## Supplementary Table 2 for "Multi-omics and network propagation reveal latent innate immune programmes stratifying high-risk thrombotic primary antiphospholipid syndrome" (part 13 of 26)

### Sheet: Sheet 1 - Supplementary Table 2 (continued)
Supplementary Table 2
ENSG00000188522	3.41586	2.35189	1.21446	2.2583	1.977	2.19807	2.38615	3.11174	1.21446	3.31496	2.57877	2.98117	2.29681	1.21446	3.07631	1.97325	2.44258	3.11933	3.37635	2.80457	2.63235	2.50361	1.21446	2.90961	3.39477	2.32555	2.82865	2.32303	2.76115	2.48072	3.15133	3.33432	3.31628	2.45898	2.23019	2.16103	3.48392	2.51042	2.98337	1.21446	1.21446	2.3704	4.13545	1.21446	3.0842	2.71727	2.72544	2.68122	3.35555	2.89016	2.3596	1.21446	2.37169	2.30079	2.43701	2.53089	3.60124	2.84567	2.92377	2.69561	2.83577	2.81749	3.22543	3.412	2.58362	2.17863	1.21446	3.20212	2.97326	2.67747	2.25638	2.75714	2.84985	3.06857	2.61771	2.61178	3.02302	2.92929	3.37808	3.34519	2.46147	2.84311	2.24476	2.47439	3.21167	1.21446	2.64081	1.21446	3.35871	3.43934	3.43736
ENSG00000188523	1.21446	1.21446	1.21446	1.21446	1.21446	1.21446	1.21446	1.21446	1.21446	1.21446	1.21446	1.21446	1.21446	1.21446	1.21446	1.21446	1.21446	1.21446	1.21446	1.21446	1.21446	1.21446	1.21446	1.21446	1.21446	1.21446	1.21446	1.21446	1.21446	1.21446	1.21446	1.21446	1.21446	1.21446	1.21446	1.21446	1.21446	1.21446	1.21446	1.21446	1.21446	1.21446	1.21446	1.21446	1.21446	1.21446	1.21446	1.21446	1.21446	1.21446	1.21446	3.1029	1.21446	1.21446	1.21446	1.21446	1.21446	1.21446	1.21446	1.21446	1.21446	1.21446	1.21446	1.21446	1.21446	1.21446	1.21446	1.21446	1.21446	1.21446	1.21446	1.21446	1.21446	1.21446	1.21446	1.21446	1.21446	1.21446	1.21446	1.21446	1.21446	1.21446	1.21446	1.21446	1.21446	1.21446	1.21446	1.21446	1.21446	1.21446	1.21446
ENSG00000188529	8.16813	7.51016	7.59549	7.63466	8.71877	8.75596	7.98322	8.4075	7.55143	7.5302	8.96136	9.21405	8.23646	8.33249	6.98272	7.75132	8.31963	8.36667	7.36399	8.40378	8.20328	8.27054	4.90038	8.97466	7.92813	8.49589	7.68222	7.88436	9.03461	9.2763	7.71371	8.55583	7.59702	8.12668	7.6863	7.69722	9.03545	7.34654	7.95661	7.92627	7.63699	8.52184	9.17806	7.44667	8.45518	8.662	9.2312	7.14727	7.12164	7.17549	8.2993	6.51645	7.54917	8.62896	7.67251	8.9778	8.28962	6.59821	8.56079	8.3162	7.55122	8.41979	8.42776	8.6069	7.13393	6.3195	7.04233	8.42767	8.14623	8.01444	8.17489	7.39983	7.92664	8.85203	7.62137	7.61287	7.89307	6.39883	7.4803	8.9817	7.65136	6.38227	8.30548	8.39815	7.28108	5.25829	7.804	7.35055	8.27145	8.32649	7.10252
ENSG00000188536	20.8536	18.1983	22.4934	21.0802	19.976	17.602	19.4495	19.6747	20.4481	20.7084	15.5838	16.382	18.8131	19.1053	24.0264	18.5284	19.3679	18.3352	22.6273	17.4507	17.7969	16.9552	25.1064	16.6496	21.1313	20.2688	21.0274	19.9011	21.0193	21.7324	21.2199	21.5413	21.2921	17.4537	20.4811	20.7137	18.0243	20.0286	19.5135	19.4908	19.8866	20.062	23.4963	20.5417	19.938	15.4946	17.4478	21.0297	19.9831	23.8545	16.4405	23.4318	19.438	17.0473	19.6603	21.0029	19.7034	22.9997	25.1532	18.9321	20.0335	19.7932	22.2026	17.4269	20.8439	20.6416	24.3774	17.767	20.1197	18.5548	20.5343	21.324	23.8611	21.1396	19.9644	19.5151	20.097	21.7798	19.323	19.086	19.1306	22.3666	19.2637	15.135	24.7787	25.4084	21.0293	22.7067	19.8086	21.9436	20.4878
ENSG00000188542	2.83931	3.09908	3.89388	2.66164	5.35767	5.52369	6.13559	6.70754	5.99259	6.94022	6.05274	6.33436	4.11531	7.23427	7.70379	2.84295	3.02619	5.26731	6.08906	6.42999	3.59522	5.32688	3.38932	5.13985	3.19606	3.51064	3.23862	3.68433	4.50671	3.97556	3.61891	2.99091	5.72486	4.88551	5.33859	2.53109	7.54419	2.77794	7.18735	5.72587	4.98481	4.32801	5.28271	3.55758	5.64891	3.34632	3.94853	3.21507	3.15948	5.16916	2.96384	3.74344	4.75567	4.71724	5.56722	5.09394	3.42708	5.78368	4.50384	6.08408	2.38945	4.89907	2.27903	3.22559	3.54668	6.56886	6.53011	5.51413	5.88552	3.21027	6.10895	3.31192	3.42914	3.06857	3.32764	2.61178	5.31401	3.35821	2.99217	6.31975	3.10902	5.87657	4.70269	6.26077	9.44463	3.6621	3.81717	6.07338	6.15878	8.18079	5.17095
ENSG00000188549	2.97809	2.78614	1.21446	2.9547	2.98993	2.86055	3.05373	2.4634	3.03695	2.21864	2.57877	1.97287	3.0144	2.92986	1.21446	2.84295	1.21446	3.43459	3.50105	2.24948	2.63235	2.27816	3.38932	2.3589	2.96022	3.41156	1.21446	1.21446	2.76115	3.78421	1.21446	2.50774	3.31628	2.63802	2.91087	2.80219	1.21446	2.77794	1.21446	1.21446	1.21446	1.21446	1.21446	2.7402	2.99905	2.39838	1.21446	1.21446	1.21446	2.89016	2.79634	1.21446	2.16745	2.71831	3.22836	2.71876	2.98761	3.42387	2.92377	3.40792	2.05646	2.61911	1.21446	2.23906	2.02427	1.21446	1.21446	2.92789	1.21446	3.09734	2.25638	2.1326	3.82858	2.89304	3.32764	2.76307	3.37095	2.24199	2.74148	3.00043	1.21446	2.39501	3.05567	3.12727	1.21446	1.21446	2.24272	3.42604	2.52414	2.998	2.12506
ENSG00000188554	7.99041	8.83668	7.92371	8.1224	8.34476	7.92058	8.15398	8.50257	7.86192	7.89901	7.9596	8.1572	8.04041	7.91442	7.5587	8.19467	8.27597	8.10183	8.14834	8.22299	8.27853	7.87993	7.78497	7.99073	7.79335	7.93011	7.81885	8.10399	7.86642	8.03259	8.35729	7.82552	8.26632	8.30203	8.28287	7.90469	7.67401	8.11828	7.95661	8.2309	7.45887	8.06917	7.09807	8.16201	8.07426	8.36216	7.52853	8.29553	8.03848	7.83631	7.92253	8.14887	8.14922	8.28431	7.82658	7.8812	7.85096	7.69207	7.27179	8.01402	7.58828	7.8143	7.9913	7.88324	7.91762	8.24621	7.7388	7.72271	8.27889	7.97401	8.07699	8.05576	7.3257	8.00841	8.53224	8.31061	7.99046	8.17107	8.16747	7.98908	8.03802	7.91373	8.25097	8.38804	7.41911	7.80829	7.67104	7.32104	7.91953	8.21374	7.90503
ENSG00000188558	6.0444	5.1853	4.2067	5.17834	4.95458	5.60921	5.34387	5.16787	4.75283	4.37622	5.68544	6.04966	5.53184	5.47014	3.9421	5.45713	5.19517	5.56101	4.07426	6.11645	5.97317	6.2321	3.38932	6.12291	4.84454	5.89457	5.19788	5.57577	5.57846	5.27797	4.66931	5.18513	4.1309	5.62122	4.13075	5.5538	6.11323	5.37662	4.40369	4.22095	5.50185	5.95189	5.07079	5.16197	4.47886	4.89711	4.9117	4.41751	4.65755	4.85533	1.21446	1.21446	4.81106	5.74937	5.01472	5.28549	5.77668	3.82271	4.90975	3.97589	5.64581	4.39499	5.12477	5.68145	4.90593	4.01248	4.67992	5.39277	5.44276	4.95872	5.36325	5.07215	4.78933	5.54448	4.98971	4.42258	4.1272	4.91865	4.57328	5.14642	5.20052	1.21446	4.73675	5.19149	4.32083	1.21446	3.35956	3.42604	4.75287	3.76876	3.97879
ENSG00000188559	7.52125	8.84861	7.76892	8.38584	8.11545	7.26407	7.48547	7.65596	7.41528	7.61878	7.84275	7.34068	6.09167	7.42585	9.09682	7.3126	7.66828	7.59508	6.91754	7.72896	8.221	7.0653	10.4531	7.59108	7.90524	7.55632	7.88588	7.64605	8.25021	9.38719	8.70899	5.56612	8.19598	8.04208	8.46027	8.30965	6.15656	7.71976	8.65249	8.53883	7.78665	9.06311	9.02514	8.60327	7.96222	6.79309	6.51615	8.5379	7.93402	8.85479	5.20336	10.0211	7.60859	7.80538	8.33913	7.95527	7.80047	7.98897	8.95024	6.78378	7.53234	6.86311	7.94561	8.02293	8.07449	7.72199	6.93924	7.49464	7.33531	7.07842	8.17489	7.3747	7.26479	8.08038	6.58472	7.79965	6.07689	8.18331	7.741	8.205	7.76583	8.46286	6.57488	5.89949	4.65794	4.41107	7.00883	6.49967	5.52838	6.96872	7.32523
ENSG00000188566	2.97809	3.73875	2.43567	1.21446	3.75835	2.40824	3.05373	2.4634	3.6623	2.60855	2.57877	1.97287	2.71301	2.76504	3.7108	2.98197	1.21446	2.99397	3.37635	3.37202	3.43558	2.84628	3.38932	1.88657	4.20193	1.21446	3.40242	1.21446	3.31701	1.21446	2.83141	3.17426	1.21446	2.63802	2.23019	1.21446	3.1635	2.51042	2.98337	2.18897	1.21446	2.04246	1.21446	3.43076	2.44396	2.1898	2.72544	1.21446	1.21446	6.00083	4.56492	1.21446	3.30304	2.55942	2.89837	1.21446	2.2795	3.93326	4.50384	3.23348	2.63548	3.6002	3.60034	3.08426	3.33814	4.01248	3.34614	1.21446	2.49421	2.97312	2.65907	3.31192	4.78933	2.68682	3.32764	3.01657	4.80557	2.24199	2.87348	2.86024	2.93046	2.84311	2.64353	3.35646	4.32083	4.89678	2.64081	3.98788	3.45614	4.69394	2.95799
ENSG00000188573	1.21446	1.21446	1.21446	1.21446	1.21446	1.21446	1.21446	1.21446	1.21446	1.21446	1.21446	1.21446	1.21446	1.21446	1.21446	1.21446	1.21446	1.21446	1.21446	1.21446	1.21446	1.21446	1.21446	1.21446	1.21446	1.21446	1.21446	1.21446	1.21446	1.21446	1.21446	1.21446	1.21446	1.21446	1.21446	1.21446	1.21446	1.21446	1.21446	1.21446	1.21446	1.21446	1.21446	1.21446	1.21446	1.21446	1.21446	1.21446	1.21446	1.21446	1.21446	1.21446	1.21446	1.21446	1.21446	1.21446	1.21446	1.21446	1.21446	1.21446	1.21446	1.21446	1.21446	1.21446	1.21446	1.21446	1.21446	1.21446	1.21446	1.21446	1.21446	1.21446	1.21446	1.21446	1.21446	1.21446	1.21446	1.21446	1.21446	1.21446	1.21446	1.21446	1.21446	1.21446	1.21446	1.21446	1.21446	1.21446	1.21446	1.21446	1.21446
ENSG00000188580	2.68175	1.21446	1.21446	1.21446	1.21446	1.21446	1.21446	1.21446	1.21446	1.21446	1.21446	1.21446	1.21446	1.21446	1.21446	1.21446	1.21446	1.21446	1.21446	1.21446	1.94447	1.97493	1.21446	1.21446	1.21446	1.21446	2.17779	2.32303	1.21446	1.21446	1.21446	1.21446	1.21446	1.21446	1.21446	1.21446	1.21446	1.21446	2.768	1.21446	1.21446	1.21446	1.21446	2.4783	1.21446	1.21446	1.21446	1.21446	1.21446	1.21446	1.21446	1.21446	1.21446	1.21446	1.21446	1.21446	1.21446	1.21446	1.21446	1.21446	1.21446	1.21446	1.21446	1.21446	1.21446	1.21446	1.21446	1.21446	1.21446	1.21446	1.21446	1.21446	1.21446	1.21446	1.21446	1.93329	1.21446	1.21446	1.21446	1.21446	2.93046	1.21446	1.21446	1.21446	1.21446	1.21446	1.21446	1.21446	1.21446	1.21446	1.21446
ENSG00000188581	1.21446	1.21446	1.21446	1.21446	1.21446	1.21446	1.21446	1.21446	1.21446	1.21446	1.21446	1.21446	1.21446	1.21446	1.21446	1.21446	1.21446	1.21446	1.21446	1.21446	1.21446	1.21446	1.21446	1.21446	1.21446	1.21446	1.21446	1.21446	1.21446	1.21446	1.21446	1.21446	1.21446	1.21446	1.21446	1.21446	1.21446	1.21446	1.21446	1.21446	1.21446	1.21446	1.21446	1.21446	1.21446	1.21446	1.21446	1.21446	1.21446	1.21446	1.21446	1.21446	1.21446	1.21446	1.21446	1.21446	1.21446	1.21446	1.21446	1.21446	1.21446	1.21446	1.21446	1.21446	1.21446	1.21446	1.21446	1.21446	1.21446	1.21446	1.21446	1.21446	1.21446	1.21446	1.21446	1.21446	1.21446	1.21446	1.21446	1.21446	1.21446	1.21446	1.21446	1.21446	1.21446	1.21446	1.21446	1.21446	1.21446	1.21446	1.21446
ENSG00000188582	2.68175	2.35189	3.89388	1.21446	2.85041	1.91657	3.683	2.72268	3.6623	4.00076	1.21446	1.21446	1.21446	2.92986	2.57347	2.84295	3.41744	2.99397	2.90717	1.21446	1.94447	1.21446	3.38932	1.21446	2.96022	1.21446	1.21446	3.5061	2.76115	4.29349	1.21446	5.73793	3.52335	3.15963	3.50568	1.21446	1.21446	2.14571	3.46775	1.21446	1.21446	2.04246	1.21446	2.12194	3.16388	1.21446	1.21446	5.4058	2.24055	1.21446	1.21446	4.17589	2.53974	1.93504	1.83929	2.30113	2.98761	2.1886	1.21446	3.03133	1.21446	3.69473	2.68931	1.21446	2.58362	2.17863	1.21446	3.42737	4.3192	2.27016	2.95171	2.49271	1.21446	2.89304	2.22547	1.21446	1.21446	3.16195	2.41807	2.28778	1.21446	2.84311	2.46388	1.21446	1.21446	1.21446	1.21446	2.8474	1.21446	1.21446	1.21446
ENSG00000188585	1.21446	1.21446	1.21446	1.21446	1.21446	1.21446	1.21446	1.21446	1.21446	1.21446	1.21446	1.21446	1.21446	1.21446	1.21446	1.21446	1.21446	1.21446	1.21446	1.21446	1.21446	1.21446	1.21446	1.21446	1.21446	1.21446	1.21446	1.21446	1.21446	1.21446	1.21446	1.21446	1.21446	1.21446	1.21446	1.21446	1.21446	1.21446	1.21446	1.21446	1.21446	1.21446	1.21446	1.21446	1.21446	1.21446	1.21446	1.21446	1.21446	1.21446	1.21446	1.21446	1.21446	1.21446	1.21446	1.21446	1.21446	1.21446	1.21446	1.21446	1.21446	1.21446	1.21446	2.23906	1.21446	1.21446	1.21446	1.21446	1.21446	1.21446	1.21446	1.21446	1.21446	1.21446	1.21446	1.21446	1.21446	1.21446	1.21446	1.21446	1.21446	1.21446	1.21446	1.21446	1.21446	1.21446	1.21446	1.21446	1.21446	1.21446	1.21446
ENSG00000188596	8.34385	8.631	8.33978	7.9105	8.69587	8.80198	8.57478	7.75816	8.3897	7.52103	8.48555	9.41879	6.85106	8.14983	7.2157	8.98433	8.82091	8.71922	7.43284	8.71537	8.78666	8.06551	7.78497	9.04638	8.93339	8.37544	8.33763	8.16313	8.08474	8.32607	7.97703	6.2912	7.85617	8.45332	8.16129	8.30493	6.74425	8.4633	7.87404	8.67315	8.29128	7.7753	7.37625	8.26795	7.89057	7.43593	7.83713	8.12375	8.22712	7.45986	7.09886	7.55226	7.84107	8.53707	8.00355	8.01037	8.2712	7.50398	7.37075	7.21994	8.03996	7.38527	6.99477	8.41561	8.11801	7.72932	7.3408	8.20849	8.47338	8.79973	8.06342	8.11766	6.21308	8.07569	7.06591	8.28907	6.67404	7.84105	7.77145	8.15822	8.02275	7.22058	6.75891	7.46077	5.94958	5.7867	6.65096	6.0375	6.19959	6.90557	6.76486
ENSG00000188599	4.83982	4.0412	3.70604	4.89894	4.79023	3.72267	5.24447	4.395	4.59234	2.21864	3.87802	3.21914	2.52577	2.01721	3.43161	4.18096	3.71809	4.02817	4.41858	4.60666	4.49895	3.32817	1.21446	4.83566	4.392	4.62431	4.27759	3.68433	2.01507	3.56152	2.83141	3.33432	3.86058	3.99411	3.91368	4.45921	3.1635	4.66952	3.3257	3.70321	4.98481	4.76686	2.69039	4.54766	3.0842	1.91057	4.05119	4.12049	3.52589	4.19714	5.50283	1.21446	4.86438	3.93756	3.60364	3.14787	4.1347	4.22007	3.52179	1.79526	4.42395	3.4985	2.27903	4.27917	4.83134	4.35843	3.73589	3.42737	3.15523	4.86479	4.46542	4.89394	3.82858	4.51376	2.9035	4.42258	3.80097	4.05258	4.07633	5.00181	4.57173	4.12705	4.39596	4.70679	1.21446	1.21446	3.53012	3.42604	4.92586	1.21446	4.14691
ENSG00000188603	7.05923	6.75305	7.2389	6.95254	6.98512	6.63399	7.01211	7.03732	7.03646	6.29104	6.06885	6.63049	5.69352	6.14796	7.9304	6.70642	6.42832	6.97702	7.29169	6.38764	6.82317	6.49759	8.27367	6.64344	7.0345	6.91864	7.57256	6.85037	7.20524	6.9616	6.57157	6.13615	6.2822	6.45677	7.05361	6.87583	5.65016	6.95078	6.48326	6.20647	6.85909	6.58062	8.18295	6.76769	6.43405	7.37499	5.75877	6.17971	6.33042	8.3816	6.8804	6.89511	7.09132	6.33308	7.06763	6.74684	6.96582	7.58053	8.38257	7.0055	6.45149	6.44385	7.63615	5.89411	6.48208	6.79541	8.40001	6.11416	6.82946	6.43322	7.27618	6.49373	8.04002	6.95433	5.76543	7.22188	5.20961	6.61315	5.95788	6.92588	6.5832	6.77758	7.41506	6.00927	9.07864	7.36661	8.11679	6.36146	7.54028	6.56081	6.83902
ENSG00000188610	1.21446	1.21446	1.21446	1.21446	1.21446	1.21446	1.21446	1.21446	1.21446	1.21446	1.21446	1.21446	1.21446	1.21446	1.21446	1.21446	1.21446	1.21446	1.21446	1.21446	1.21446	1.21446	1.21446	1.88657	2.26185	1.21446	1.21446	1.21446	1.21446	1.21446	1.21446	1.21446	1.21446	1.21446	1.21446	1.21446	1.21446	1.21446	2.768	1.21446	1.21446	2.81062	1.21446	1.21446	1.21446	1.21446	1.21446	1.21446	1.21446	1.21446	2.03454	1.21446	1.21446	1.80482	1.21446	1.21446	1.21446	1.21446	1.21446	1.21446	1.21446	1.21446	1.21446	1.81419	2.02427	1.21446	1.21446	1.21446	1.21446	1.21446	1.21446	1.21446	1.21446	1.21446	1.21446	1.21446	1.21446	1.21446	1.21446	1.21446	1.21446	3.16481	1.21446	1.21446	1.21446	1.21446	2.64081	1.21446	2.52414	1.21446	1.21446
ENSG00000188611	1.21446	2.02888	2.43567	1.21446	1.977	1.21446	1.21446	1.21446	2.31143	1.21446	1.21446	1.21446	1.21446	1.21446	1.21446	1.21446	2.44258	2.69542	2.44371	2.24948	1.21446	1.21446	1.21446	2.52531	1.21446	1.21446	1.21446	1.21446	1.21446	1.21446	1.21446	1.21446	1.21446	1.21446	1.21446	1.21446	1.21446	2.14571	1.21446	1.21446	3.00923	2.04246	1.21446	1.21446	1.843	1.21446	1.21446	1.21446	1.21446	6.07767	1.21446	1.21446	1.21446	1.21446	1.21446	1.21446	1.21446	1.21446	1.21446	1.21446	1.21446	1.21446	1.21446	1.81419	2.02427	1.21446	1.21446	1.21446	2.75891	2.67747	2.65907	1.21446	1.21446	1.21446	1.21446	1.21446	1.21446	1.21446	1.21446	1.21446	1.21446	1.21446	1.21446	1.21446	1.21446	1.21446	1.21446	1.21446	1.21446	1.21446	1.21446
ENSG00000188612	8.21331	8.49185	8.64334	8.48624	8.88592	8.90004	8.57681	9.10462	8.77526	9.70059	9.76513	9.2886	8.89508	9.54919	7.50691	9.08723	8.80947	8.9351	8.62771	9.12106	9.33439	9.80851	7.51128	9.51734	8.2702	9.07566	8.84169	9.4415	8.94946	8.90983	8.69218	8.65189	9.03949	9.29003	8.93323	9.20608	9.4332	8.44684	9.40889	9.23566	9.56328	9.01572	9.2171	9.14552	9.18121	9.40219	10.0713	9.43673	9.14599	8.07965	9.86415	8.17195	9.40098	9.52576	8.91061	8.85848	9.14374	7.92517	7.96362	8.96303	9.56988	9.16698	8.67176	9.82876	8.7311	8.64159	7.51816	10.0526	9.08352	9.06062	9.44288	8.33736	8.91292	8.77315	8.78996	8.72575	9.19556	8.74626	9.60682	9.36822	9.51437	8.60961	8.8711	9.87605	7.66093	7.63526	9.13347	8.26187	8.8385	8.39704	8.82271
ENSG00000188613	3.88104	4.0412	2.43567	1.21446	3.11507	3.90021	4.15466	3.85257	3.2805	4.00076	3.71923	4.3307	2.29681	2.33597	3.7108	3.22003	4.01909	3.60914	2.44371	2.64985	3.80389	4.23817	1.21446	3.96138	3.39477	3.30438	2.82865	4.53068	3.70326	3.56152	2.38614	1.21446	3.70244	3.26142	1.21446	2.80219	1.21446	3.60967	2.98337	3.2596	3.25003	3.59095	2.69039	3.78004	2.44396	3.34632	1.91461	2.97747	3.52589	3.47975	1.21446	1.21446	3.03256	3.8392	3.54804	3.87013	3.75534	2.1886	2.92377	3.23348	2.63548	3.78307	2.27903	3.72056	2.3456	3.05211	3.34614	2.92789	3.45566	3.58325	3.18668	2.49271	1.21446	3.35934	2.9035	3.40632	2.3024	1.21446	2.74148	3.61715	3.40434	2.84311	1.95056	3.66681	3.21167	1.21446	2.64081	1.21446	2.52414	2.28621	3.13874
ENSG00000188620	1.21446	1.21446	1.21446	1.21446	1.21446	1.21446	1.90313	1.21446	2.31143	1.21446	1.21446	1.21446	1.21446	2.01721	1.21446	2.27586	1.21446	1.21446	2.09641	2.24948	2.45393	1.21446	1.21446	1.88657	1.21446	1.21446	2.17779	1.21446	1.21446	1.21446	1.21446	1.21446	3.31628	1.21446	1.21446	1.21446	1.21446	1.21446	1.21446	1.21446	1.21446	1.21446	2.69039	1.21446	1.21446	1.21446	1.21446	1.21446	1.21446	1.21446	1.21446	1.21446	1.21446	2.04373	2.09146	2.30113	1.21446	1.21446	1.21446	1.79526	1.21446	1.21446	1.21446	1.21446	1.21446	1.21446	1.21446	1.21446	2.49421	1.21446	1.21446	1.21446	1.21446	1.21446	1.21446	1.93329	1.21446	1.21446	1.21446	1.21446	1.21446	1.21446	1.21446	1.21446	1.21446	1.21446	2.64081	1.21446	1.21446	1.21446	1.21446
ENSG00000188624	1.21446	1.21446	1.21446	1.21446	1.21446	1.21446	1.21446	1.21446	1.21446	1.21446	1.21446	1.21446	1.21446	1.21446	1.21446	1.21446	1.21446	1.21446	1.21446	1.21446	1.21446	1.21446	1.21446	1.21446	1.21446	1.21446	1.21446	1.21446	1.21446	1.21446	1.21446	1.21446	1.21446	1.21446	1.21446	1.21446	1.21446	1.21446	1.21446	1.21446	1.21446	1.21446	1.21446	1.21446	1.21446	1.21446	1.21446	1.21446	1.21446	1.21446	1.21446	1.21446	1.21446	1.21446	1.21446	1.21446	1.21446	1.21446	1.21446	1.21446	1.21446	1.21446	1.21446	1.21446	1.21446	1.21446	1.21446	1.21446	1.21446	1.21446	1.21446	1.21446	1.21446	1.21446	1.21446	1.21446	1.21446	1.21446	1.21446	1.21446	1.21446	1.21446	1.21446	1.21446	1.21446	1.21446	1.21446	1.21446	1.21446	1.21446	1.21446
ENSG00000188626	2.27336	1.21446	1.21446	2.66164	4.95458	4.05741	3.24193	2.4634	3.03695	2.60855	1.21446	2.6844	1.98856	2.33597	1.21446	1.21446	4.72576	1.21446	2.09641	1.21446	2.63235	1.21446	1.21446	1.21446	2.96022	1.21446	1.21446	2.32303	1.21446	1.21446	1.21446	2.50774	6.94569	3.04889	5.61109	1.21446	2.89349	2.14571	6.77105	1.21446	2.70856	7.35825	2.69039	2.12194	1.21446	2.96476	1.21446	1.21446	4.25159	1.21446	1.21446	1.21446	2.53974	5.24007	1.21446	3.46647	1.21446	5.38792	6.96893	2.03048	4.47819	6.55761	1.21446	1.21446	1.21446	1.21446	6.1538	4.00637	1.21446	3.80724	1.21446	2.1326	1.21446	5.24277	1.21446	4.95103	1.99264	3.16195	4.79865	5.97847	1.21446	6.97893	1.21446	2.6129	1.21446	1.21446	2.64081	5.71282	2.29545	1.21446	2.48251
ENSG00000188629	2.68175	2.59106	3.70604	1.21446	2.281	2.86055	1.21446	2.93297	1.21446	2.21864	2.34151	2.6844	5.16862	2.33597	1.21446	2.50088	2.61958	2.99397	1.21446	2.24948	1.21446	1.97493	1.21446	3.1098	2.26185	2.55986	3.40242	2.74787	1.21446	2.48072	1.21446	3.47677	2.76058	2.63802	2.62403	1.21446	1.21446	2.51042	2.50195	3.07015	1.21446	3.12735	1.21446	2.7402	3.0842	2.56982	1.21446	2.97747	2.24055	1.21446	4.1866	1.21446	2.6844	3.66541	2.09146	1.21446	2.2795	3.25891	1.21446	3.65537	2.63548	1.21446	2.27903	3.0071	2.3456	3.80064	3.34614	1.21446	2.13371	2.97312	1.21446	3.80486	1.21446	2.89304	1.21446	2.76307	1.21446	2.24199	2.592	1.98196	2.72042	1.21446	2.46388	2.11905	1.21446	1.21446	5.23636	2.8474	2.52414	1.21446	1.21446
ENSG00000188636	4.50496	3.3487	3.70604	4.194	4.39041	4.24266	4.54041	4.4578	4.31125	4.20106	4.32293	4.01064	4.47179	4.36441	4.73326	3.74807	4.39583	4.14362	3.81755	4.17425	4.1448	4.28847	4.08974	4.00912	4.63626	4.39308	3.40242	4.8538	3.52413	4.55248	4.24073	4.60586	4.35717	3.60367	4.02646	4.15361	4.71282	3.93539	3.92056	4.38392	4.37136	4.20869	4.13545	3.87894	3.72049	4.75621	4.47469	3.74225	4.72643	2.89016	5.50283	3.74344	4.54277	4.48078	3.93953	4.33948	4.43245	4.38302	4.90975	4.42929	4.80886	4.73574	4.33899	4.67723	4.43663	4.10734	4.67992	4.36147	4.16861	4.05817	3.84574	4.79573	3.82858	4.45659	4.21688	4.29705	4.94249	4.85849	4.26223	4.80641	3.84916	5.0895	4.43814	4.80807	4.93009	5.7867	4.5904	4.49667	4.89291	5.14254	4.14691
ENSG00000188641	8.38393	8.47656	5.70534	8.69055	7.83849	5.90797	7.60611	7.88782	5.58983	7.91309	6.48372	7.58709	5.34961	8.6901	9.1708	6.17438	5.24148	8.11924	4.88294	7.22106	8.70718	8.09366	9.40481	7.43307	9.15653	7.8911	8.18631	9.43552	8.22568	8.66093	9.77474	4.19361	6.01407	8.57643	9.14352	8.68477	5.50104	5.22989	9.04373	9.59078	6.23407	9.45417	11.0645	9.38341	7.96739	6.45535	5.96622	6.30428	9.21299	9.94296	5.96164	10.5119	7.98554	7.22692	8.60464	5.99765	7.47526	5.2692	5.22529	5.70564	5.96082	4.93713	4.94977	7.87826	5.67439	6.44957	5.24092	6.24592	5.88552	8.07477	7.85869	5.33885	3.82858	6.0828	5.14366	6.11386	4.61351	8.08236	5.58118	7.67461	8.2926	5.45742	5.46033	5.19149	4.65794	3.6621	8.30804	5.23032	5.41726	4.96724	5.57073
ENSG00000188643	1.97142	1.21446	1.21446	1.21446	1.21446	1.21446	1.21446	1.21446	1.21446	1.21446	1.21446	1.21446	1.21446	1.21446	1.21446	1.21446	1.21446	1.21446	1.21446	1.21446	1.21446	1.21446	1.21446	1.21446	1.21446	1.21446	1.21446	1.21446	1.21446	1.21446	1.21446	1.21446	1.21446	1.21446	1.21446	1.21446	1.21446	1.21446	1.21446	1.21446	1.21446	1.21446	1.21446	1.21446	1.21446	1.21446	1.21446	1.21446	1.21446	1.21446	1.21446	1.21446	1.21446	1.21446	1.21446	1.21446	1.21446	1.21446	1.21446	1.21446	1.21446	1.21446	1.21446	1.21446	1.21446	1.21446	1.21446	1.21446	1.21446	1.21446	1.21446	1.21446	1.21446	1.21446	1.21446	1.21446	1.21446	1.21446	1.21446	1.21446	1.21446	1.21446	1.95056	1.21446	1.21446	1.21446	1.21446	1.21446	1.21446	1.21446	1.21446
ENSG00000188646	1.21446	1.21446	1.21446	1.21446	1.21446	1.21446	1.21446	1.21446	1.21446	1.21446	1.21446	1.21446	1.21446	1.21446	1.21446	1.21446	1.21446	1.21446	1.21446	1.21446	1.21446	1.21446	1.21446	1.21446	1.21446	1.21446	1.21446	1.21446	1.21446	1.21446	1.21446	1.21446	1.21446	1.21446	1.21446	1.21446	1.21446	1.21446	1.21446	1.21446	1.21446	1.21446	1.21446	1.21446	1.21446	1.21446	1.21446	1.21446	1.21446	1.21446	1.21446	1.21446	1.21446	1.21446	1.21446	1.21446	1.21446	1.21446	1.21446	1.21446	1.21446	1.21446	1.21446	1.21446	1.21446	1.21446	1.21446	1.21446	1.21446	1.21446	1.21446	1.21446	1.21446	1.21446	1.21446	1.21446	1.21446	1.21446	1.21446	1.21446	1.21446	1.21446	1.21446	1.21446	1.21446	1.21446	1.21446	1.21446	1.21446	1.21446	1.21446
ENSG00000188647	5.47219	7.88398	7.25566	5.9159	6.60701	7.02415	7.00001	7.08727	5.63148	7.44554	7.37714	7.42022	7.0579	7.16183	4.95695	6.30008	6.57071	7.39806	6.5824	7.39678	6.83856	7.93154	4.55242	7.17082	7.36043	6.96947	8.08727	7.06719	7.06215	6.79825	6.91875	5.47184	6.04645	6.93236	6.58007	6.7839	7.05005	6.51826	8.05628	6.99731	6.89251	7.47116	6.48088	5.91965	6.49977	7.8483	6.51615	6.01444	6.73058	6.15062	7.04095	6.10103	7.27372	7.70133	6.26827	6.62095	6.52214	5.56624	5.48367	6.84727	6.70877	6.93034	7.00965	7.36895	6.23114	5.89253	6.32723	7.58583	6.74019	5.88528	6.10895	5.90581	6.33668	6.64809	7.11616	5.91701	6.60392	6.17176	6.37003	6.28282	6.09157	5.70517	6.2158	6.92456	5.94958	5.54667	5.45498	5.51807	6.44553	6.43224	6.17817
ENSG00000188649	3.21575	5.0916	1.21446	3.71276	1.977	2.19807	3.85883	1.21446	1.21446	1.21446	2.34151	4.81106	1.21446	2.57221	3.9421	4.66953	2.77158	2.85419	3.23846	4.40699	4.19427	3.89096	1.21446	2.52531	4.30018	3.41156	2.17779	3.98292	2.92564	2.48072	2.38614	4.02398	2.76058	4.46933	4.4037	4.59027	1.99875	3.60967	1.21446	1.21446	3.45255	1.21446	1.21446	2.95247	3.86424	3.26115	1.21446	2.68122	3.9361	1.21446	1.21446	3.1029	2.6844	4.1807	3.07434	3.02106	3.75534	3.06951	1.21446	3.23348	4.04541	2.81749	3.42623	2.23906	3.44653	4.10734	1.21446	3.86449	1.21446	2.4941	2.25638	1.21446	2.84985	2.08847	1.21446	1.93329	2.3024	2.24199	3.37808	2.70098	3.53014	2.39501	1.95056	2.47439	1.21446	1.21446	1.21446	1.21446	3.01228	2.69889	2.12506
ENSG00000188655	1.21446	1.21446	1.21446	1.21446	1.21446	1.21446	1.21446	1.21446	1.21446	1.21446	1.21446	1.21446	1.21446	1.21446	1.21446	1.21446	1.21446	1.21446	1.21446	1.21446	1.21446	1.21446	1.21446	1.21446	1.21446	1.21446	1.21446	1.21446	1.21446	1.21446	1.21446	1.21446	1.21446	1.21446	1.21446	1.21446	1.21446	1.21446	1.21446	1.21446	1.21446	1.21446	1.21446	1.21446	1.21446	1.21446	1.21446	1.21446	1.21446	1.21446	1.21446	1.21446	1.21446	1.21446	1.21446	1.21446	1.21446	1.21446	1.21446	1.21446	1.21446	1.21446	1.21446	1.21446	1.21446	1.21446	1.21446	1.21446	1.21446	1.21446	1.21446	1.21446	1.21446	1.21446	1.21446	1.21446	1.21446	1.21446	1.21446	1.21446	1.21446	1.21446	1.21446	1.21446	1.21446	1.21446	1.21446	1.21446	1.21446	1.21446	1.21446
ENSG00000188656	1.21446	1.21446	1.21446	1.21446	1.21446	1.21446	1.21446	1.21446	1.21446	1.21446	1.21446	1.21446	1.21446	1.21446	1.21446	1.21446	1.21446	1.21446	1.21446	1.21446	1.21446	1.21446	1.21446	1.21446	1.21446	1.21446	1.21446	1.21446	1.21446	1.21446	1.21446	1.21446	1.21446	1.21446	1.21446	1.21446	1.21446	1.21446	1.21446	1.21446	1.21446	1.21446	1.21446	1.21446	1.21446	1.21446	1.21446	1.21446	1.21446	1.21446	1.21446	1.21446	1.21446	1.21446	1.21446	1.21446	1.21446	1.21446	1.21446	1.21446	1.21446	1.21446	1.21446	1.21446	1.21446	1.21446	1.21446	1.21446	1.21446	1.21446	1.21446	1.21446	1.21446	1.21446	1.21446	1.21446	1.21446	1.21446	1.21446	1.21446	1.21446	1.21446	1.21446	1.21446	1.21446	1.21446	1.21446	1.21446	1.21446	1.21446	1.21446
ENSG00000188659	1.21446	1.21446	1.21446	1.21446	2.50699	7.62936	1.21446	1.21446	1.21446	2.21864	3.63229	1.21446	1.21446	1.21446	1.21446	1.21446	1.21446	3.11933	1.21446	1.21446	2.45393	1.21446	1.21446	6.43679	1.21446	1.21446	1.21446	6.67855	1.21446	1.21446	1.21446	1.21446	1.21446	1.21446	3.50568	1.21446	1.21446	7.60576	1.21446	5.89564	1.21446	1.21446	1.21446	1.21446	2.09659	1.21446	1.21446	1.21446	1.21446	1.21446	1.21446	1.21446	1.21446	1.63335	1.21446	1.21446	1.21446	1.21446	1.21446	1.21446	1.21446	1.21446	1.21446	1.21446	1.21446	7.66195	1.21446	1.21446	4.98893	1.21446	1.21446	1.21446	1.21446	1.21446	1.21446	1.21446	4.29152	1.21446	1.21446	1.21446	1.21446	1.21446	1.21446	1.21446	1.21446	1.21446	1.21446	1.21446	1.21446	2.28621	1.21446
ENSG00000188662	1.21446	1.21446	1.21446	1.21446	1.21446	1.21446	1.21446	1.21446	1.21446	1.21446	1.21446	1.21446	1.21446	1.21446	1.21446	1.21446	1.21446	1.21446	1.21446	1.21446	1.21446	1.21446	1.21446	1.21446	1.21446	1.21446	1.21446	1.21446	1.21446	1.21446	1.21446	1.21446	1.21446	1.21446	1.21446	1.21446	1.21446	1.21446	1.21446	1.21446	1.21446	1.21446	1.21446	1.21446	1.21446	1.21446	1.21446	1.21446	1.21446	1.21446	1.21446	1.21446	1.21446	1.21446	1.21446	1.21446	1.21446	1.21446	1.21446	1.21446	1.21446	1.21446	1.21446	1.21446	1.21446	1.21446	1.21446	1.21446	1.21446	1.21446	1.21446	1.21446	1.21446	1.21446	1.21446	1.21446	1.21446	1.21446	1.21446	1.21446	1.21446	1.21446	1.21446	1.21446	1.21446	1.21446	1.21446	1.21446	1.21446	1.21446	1.21446
ENSG00000188668	1.21446	1.21446	1.21446	1.21446	1.21446	1.21446	1.21446	1.21446	1.21446	1.21446	1.21446	1.21446	1.21446	1.21446	1.21446	1.21446	1.21446	1.21446	1.21446	1.21446	1.21446	1.21446	1.21446	1.21446	1.21446	1.21446	1.21446	1.21446	1.21446	1.21446	1.21446	1.21446	1.21446	1.21446	1.21446	1.21446	1.21446	1.21446	1.21446	1.21446	1.21446	1.21446	1.21446	1.21446	1.21446	1.21446	1.21446	1.21446	1.21446	1.21446	1.21446	1.21446	1.21446	1.21446	1.21446	1.21446	1.21446	1.21446	1.21446	1.21446	1.21446	1.21446	1.21446	1.21446	1.21446	1.21446	1.21446	1.21446	1.21446	1.21446	1.21446	1.21446	1.21446	1.21446	1.21446	1.21446	1.21446	1.21446	1.21446	1.21446	1.21446	1.21446	1.21446	1.21446	1.21446	1.21446	1.21446	1.21446	1.21446	1.21446	1.21446
ENSG00000188672	1.21446	1.21446	1.21446	2.66164	2.50699	1.21446	2.70222	1.21446	2.73245	3.12166	1.21446	1.21446	1.21446	2.57221	3.43161	2.27586	2.61958	2.69542	2.09641	2.4695	1.94447	1.21446	3.38932	1.21446	2.96022	1.21446	1.21446	1.21446	1.21446	2.95564	1.21446	1.21446	3.06952	2.63802	1.21446	3.20704	1.21446	2.14571	2.768	3.2596	1.21446	2.3704	4.34082	2.7402	2.28689	3.34632	1.21446	2.97747	2.24055	2.89016	1.21446	1.21446	1.21446	1.63335	2.43701	1.21446	2.68994	2.56821	1.21446	2.20753	3.15636	3.13528	1.21446	1.21446	2.58362	1.21446	2.78412	2.76323	3.45566	3.49945	1.21446	2.9713	2.84985	3.8889	1.21446	2.22105	2.53239	1.21446	2.2063	2.70098	1.21446	3.16481	1.95056	1.21446	3.87608	3.6621	3.35956	4.13346	1.21446	1.21446	3.43736
ENSG00000188674	1.21446	1.21446	1.21446	1.21446	1.21446	1.21446	1.21446	1.21446	1.21446	1.21446	1.21446	1.21446	1.21446	1.21446	1.21446	1.21446	1.21446	1.21446	1.21446	1.954	1.21446	1.21446	1.21446	1.21446	1.21446	1.21446	1.21446	1.21446	1.21446	1.21446	1.21446	1.21446	1.21446	1.21446	1.21446	1.21446	1.21446	1.21446	1.21446	1.21446	1.21446	1.21446	1.21446	1.21446	1.843	1.21446	1.21446	1.21446	1.21446	1.21446	1.21446	1.21446	1.21446	1.21446	1.21446	1.21446	1.21446	1.21446	1.21446	1.21446	1.21446	1.21446	1.21446	1.21446	1.21446	1.21446	1.21446	1.21446	1.21446	1.21446	1.21446	1.21446	1.21446	1.21446	1.21446	1.21446	1.21446	1.21446	1.21446	1.21446	1.21446	1.21446	1.21446	1.21446	1.21446	1.21446	1.21446	1.21446	1.21446	1.21446	1.21446
ENSG00000188676	1.21446	1.21446	1.21446	1.21446	1.21446	1.21446	1.90313	1.21446	1.21446	2.60855	1.21446	2.27535	1.21446	1.21446	1.21446	1.21446	2.44258	1.21446	2.90717	1.21446	1.94447	1.21446	1.21446	2.15675	1.21446	3.41156	1.21446	1.21446	1.21446	1.21446	1.21446	1.21446	2.33261	1.21446	1.21446	1.21446	2.54231	1.21446	1.21446	1.21446	3.00923	2.61296	1.21446	1.21446	1.21446	1.21446	1.21446	1.21446	1.21446	1.21446	1.21446	1.21446	2.16745	2.71831	1.21446	2.87957	1.21446	2.56821	2.92377	1.21446	1.21446	3.4985	1.21446	2.38981	1.21446	1.21446	1.21446	1.21446	1.21446	1.96909	2.95171	1.21446	1.21446	2.68682	1.21446	1.21446	1.21446	1.21446	1.21446	1.21446	1.21446	1.21446	1.21446	1.21446	1.21446	3.6621	1.21446	3.98788	1.21446	1.21446	2.48251
ENSG00000188677	7.32934	7.05452	7.92371	5.12666	5.78059	6.65822	4.24076	4.83329	8.12457	6.65188	4.74339	6.52129	7.25824	4.88377	9.06733	4.94205	4.78971	4.96092	7.72286	6.60656	5.6099	5.41904	5.79057	4.51519	5.58414	5.74677	5.15486	5.81624	6.95537	5.04698	5.20267	5.18513	4.80166	5.05537	5.15593	7.96572	6.53043	4.5502	6.4181	7.25796	4.85446	5.85716	9.56858	7.55984	5.33288	5.69784	5.68239	4.41751	7.37676	9.45306	4.74288	8.30318	6.41651	5.50783	5.56722	5.28549	5.3771	8.4543	5.70255	6.89428	5.7802	7.19533	5.12477	5.51133	5.81592	8.46401	4.03814	5.17432	5.27077	6.41135	5.53083	5.30366	9.58952	5.54448	6.39413	7.29395	6.95718	4.72995	7.18466	5.09032	5.27139	7.86373	6.90732	5.70429	8.48592	9.67101	6.33642	8.19023	5.16526	6.10671	8.06288
ENSG00000188681	1.21446	1.21446	1.21446	1.21446	1.21446	1.21446	1.21446	1.21446	1.21446	1.21446	1.21446	1.21446	1.21446	2.01721	1.21446	1.21446	1.21446	1.97891	1.21446	2.24948	1.21446	1.21446	1.21446	1.21446	1.21446	2.00958	1.21446	1.21446	2.76115	1.21446	1.21446	1.21446	1.21446	1.21446	1.21446	1.21446	1.21446	2.14571	1.21446	1.21446	1.21446	1.21446	1.21446	1.21446	1.21446	1.91057	2.40502	1.21446	1.21446	1.21446	1.21446	1.21446	1.89434	1.21446	2.28074	1.21446	1.21446	1.21446	1.21446	2.03048	1.21446	1.21446	1.21446	1.21446	1.21446	1.21446	1.21446	1.21446	1.21446	1.96909	1.21446	1.21446	1.21446	1.21446	1.21446	1.21446	2.3024	1.21446	1.21446	1.21446	1.21446	1.21446	1.21446	2.6129	1.21446	1.21446	2.93044	1.21446	1.21446	1.21446	1.21446
ENSG00000188687	5.36152	5.27323	5.49516	5.17834	5.15687	4.62068	4.99797	4.87966	5.36126	4.79987	4.52535	5.08794	3.99418	4.55946	6.10487	4.66953	5.0978	4.92951	4.96835	4.60666	4.74939	4.71204	5.94751	4.48212	5.46367	5.02984	5.94152	5.17584	5.0475	4.6661	4.99795	3.83063	5.01397	4.82407	4.88893	4.92345	4.54768	5.30513	4.95967	4.52997	5.10424	5.37271	6.19804	5.08304	4.07473	4.66444	5.20245	4.32532	3.9361	6.07767	5.10951	5.36202	4.72714	4.40137	4.73033	4.48154	4.43245	5.92104	6.47065	4.40323	4.36754	4.93713	5.62869	4.00938	5.20039	4.97082	6.43224	4.4128	5.50616	4.45497	5.40702	5.11343	6.07786	5.43129	4.12005	4.83618	4.18415	4.72995	4.30508	4.57983	4.2566	5.22292	4.11216	4.17071	6.6931	4.41107	5.08714	4.69544	4.55587	4.53466	4.36631
ENSG00000188690	4.77193	4.345	4.3402	4.4699	4.75496	4.40622	4.9733	5.05139	5.1479	5.12583	3.33126	2.98117	5.95495	5.62938	5.54315	4.59237	4.93804	4.19794	5.79529	4.22399	4.24206	4.38397	7.51128	4.48212	5.54509	4.89536	5.2802	4.92429	4.64117	4.86923	5.0695	5.14489	6.2822	4.10297	4.31849	5.5538	4.82517	4.19855	5.173	4.66232	5.62649	5.13443	6.43743	4.99949	5.19818	4.08684	5.44399	4.87161	5.63886	6.57824	4.93794	6.10103	5.10462	4.24303	4.24389	5.15133	4.95092	5.46192	6.92617	4.83124	5.17806	5.88922	5.50786	4.72275	5.04434	5.20016	6.43224	5.49066	5.30686	4.36579	4.83114	5.73172	7.10021	5.17399	5.14366	4.77509	6.33375	5.49303	4.76856	4.77107	5.04729	5.61113	5.55833	4.85613	7.73329	7.43861	5.74748	6.76383	5.96725	6.04939	5.59951
ENSG00000188691	1.21446	1.21446	1.21446	1.21446	1.21446	1.21446	1.21446	1.21446	1.21446	1.21446	1.21446	1.21446	1.21446	1.21446	1.21446	1.21446	1.21446	1.21446	1.21446	1.21446	1.21446	1.21446	1.21446	1.21446	1.21446	1.21446	1.21446	1.21446	1.21446	1.21446	1.21446	1.21446	1.21446	1.21446	1.21446	1.21446	1.21446	1.21446	1.21446	1.21446	1.21446	1.21446	1.21446	1.21446	1.21446	1.21446	1.21446	1.21446	1.21446	1.21446	1.21446	1.21446	1.21446	1.21446	1.21446	1.21446	1.21446	1.21446	1.21446	1.21446	1.21446	1.21446	1.21446	1.21446	1.21446	1.21446	1.21446	1.21446	1.21446	1.21446	1.21446	1.21446	1.21446	1.21446	1.21446	1.21446	1.21446	1.21446	1.21446	1.21446	1.21446	1.21446	1.21446	1.21446	1.21446	1.21446	1.21446	1.21446	1.21446	1.21446	1.21446
ENSG00000188694	1.21446	1.21446	1.21446	1.21446	1.21446	1.21446	1.21446	1.21446	1.21446	1.21446	1.21446	1.21446	1.21446	1.21446	1.21446	1.21446	1.21446	1.21446	1.21446	1.21446	1.21446	1.21446	1.21446	1.21446	1.21446	1.21446	1.21446	1.21446	1.21446	1.21446	1.21446	1.21446	1.21446	1.21446	1.21446	1.21446	1.21446	1.21446	1.21446	1.21446	1.21446	1.21446	1.21446	1.21446	1.21446	1.21446	1.21446	1.21446	1.21446	1.21446	1.21446	1.21446	1.21446	1.21446	1.21446	1.21446	1.21446	1.21446	1.21446	1.21446	1.21446	1.21446	1.21446	1.21446	1.21446	1.21446	1.21446	1.21446	1.21446	1.21446	1.21446	1.21446	1.21446	1.21446	1.21446	1.21446	1.21446	1.21446	1.21446	1.21446	1.21446	1.21446	1.21446	1.21446	1.21446	1.21446	1.21446	1.21446	1.21446	1.21446	1.21446
ENSG00000188706	2.68175	2.59106	2.89662	2.9547	3.89684	4.1986	2.94771	3.11174	3.48514	3.6322	3.71923	2.50027	3.0144	3.42976	3.07631	2.84295	3.64902	3.11933	1.21446	4.12267	2.78549	4.59774	3.38932	4.2259	4.96818	4.44246	2.82865	3.05481	3.31701	3.294	5.59027	3.83063	3.06952	3.52606	3.14161	4.0655	2.54231	2.14571	2.50195	3.07015	3.92253	3.48952	4.13545	3.13279	3.50145	4.17903	3.83761	2.68122	4.91504	2.89016	5.00906	3.1029	3.52645	3.73321	3.65702	3.36872	4.01946	3.93326	1.21446	3.46124	3.62476	3.6002	4.81992	4.6302	2.94372	4.19614	4.03814	2.33461	4.3192	3.66211	2.95171	3.45332	3.82858	3.79831	2.61771	4.50046	4.4844	4.66105	3.74023	3.61715	3.40434	3.81912	4.0031	3.72109	3.87608	3.6621	3.68126	3.82513	4.423	3.61413	3.13874
ENSG00000188707	1.21446	1.21446	1.21446	1.21446	1.21446	1.21446	1.21446	1.21446	1.21446	1.21446	1.21446	1.21446	1.21446	1.21446	1.21446	1.21446	1.21446	1.21446	1.21446	1.21446	1.21446	1.21446	1.21446	1.21446	1.21446	1.21446	1.21446	1.21446	1.21446	1.21446	1.21446	1.21446	1.21446	1.21446	1.21446	1.21446	1.21446	1.21446	1.21446	1.21446	1.21446	1.21446	1.21446	1.21446	1.21446	1.21446	1.21446	1.21446	1.21446	1.21446	1.21446	1.21446	1.21446	1.21446	1.21446	1.21446	1.21446	1.21446	1.21446	1.21446	1.21446	1.21446	1.21446	1.21446	1.21446	1.21446	1.21446	1.21446	1.21446	1.21446	1.21446	1.21446	1.21446	1.21446	1.21446	1.21446	1.21446	1.21446	1.21446	1.21446	1.21446	1.21446	1.21446	1.21446	1.21446	1.21446	1.21446	1.21446	1.21446	1.21446	1.21446
ENSG00000188710	1.21446	1.21446	1.21446	1.21446	1.21446	1.21446	1.21446	1.21446	1.21446	1.21446	1.21446	1.21446	1.21446	1.21446	1.21446	1.21446	1.21446	1.21446	1.21446	1.21446	1.21446	1.21446	1.21446	1.88657	1.21446	1.21446	1.21446	1.21446	1.21446	1.21446	1.21446	1.21446	1.21446	1.21446	1.21446	1.21446	1.21446	1.21446	1.21446	1.21446	2.29347	1.21446	1.21446	1.21446	1.21446	1.21446	2.5773	1.21446	1.21446	1.21446	1.21446	1.21446	1.21446	1.21446	1.21446	1.21446	1.21446	1.21446	1.21446	1.21446	1.21446	1.21446	1.21446	1.21446	1.21446	1.21446	1.21446	1.21446	1.21446	1.21446	1.21446	1.21446	1.21446	1.21446	1.21446	1.21446	1.21446	1.21446	1.21446	1.21446	1.21446	1.21446	1.21446	1.21446	3.21167	1.21446	1.21446	1.21446	1.21446	1.21446	1.21446
ENSG00000188712	1.21446	1.21446	1.21446	1.21446	1.21446	1.21446	1.21446	1.21446	1.21446	1.21446	1.21446	1.21446	1.21446	1.21446	1.21446	1.21446	1.21446	1.21446	1.21446	1.21446	1.21446	1.21446	1.21446	1.21446	1.21446	1.21446	1.21446	1.21446	1.21446	1.21446	1.21446	1.21446	1.21446	1.21446	1.21446	1.21446	1.21446	1.21446	1.21446	1.21446	1.21446	1.21446	1.21446	1.21446	1.21446	1.21446	1.21446	1.21446	1.21446	1.21446	1.21446	1.21446	1.21446	1.21446	1.21446	1.21446	1.21446	1.21446	1.21446	1.21446	1.21446	1.21446	1.21446	1.21446	1.21446	1.21446	1.21446	1.21446	1.21446	1.21446	1.21446	1.21446	1.21446	1.21446	1.21446	1.21446	1.21446	1.21446	1.21446	1.21446	1.21446	1.21446	1.21446	1.21446	1.21446	1.21446	1.21446	1.21446	1.21446	1.21446	1.21446
ENSG00000188716	1.21446	1.21446	1.21446	1.21446	1.21446	1.21446	1.21446	1.21446	1.21446	1.21446	1.21446	1.21446	1.21446	1.21446	1.21446	1.21446	1.21446	1.21446	1.21446	1.21446	1.21446	1.21446	1.21446	1.21446	1.21446	1.21446	1.21446	1.21446	1.21446	1.21446	1.21446	1.21446	1.21446	1.21446	1.21446	1.21446	1.21446	1.21446	1.21446	1.21446	1.21446	1.21446	1.21446	1.21446	1.21446	1.21446	1.21446	1.21446	1.21446	1.21446	1.21446	1.21446	1.21446	1.21446	1.21446	1.21446	1.21446	1.21446	1.21446	1.21446	1.21446	1.21446	1.21446	1.21446	1.21446	1.21446	1.21446	1.21446	1.21446	1.21446	1.21446	1.21446	1.21446	1.21446	1.21446	1.21446	1.21446	1.21446	1.21446	1.21446	1.21446	1.21446	1.21446	1.21446	1.21446	1.21446	1.21446	1.21446	1.21446	1.21446	1.21446
ENSG00000188725	4.73673	5.86944	5.17999	5.49573	6.38432	5.89442	5.97162	5.24056	5.31082	5.3911	6.66418	9.00883	5.02371	5.83002	3.9421	5.88433	5.56629	5.96756	5.59583	5.49288	9.01876	5.607	1.21446	6.30252	5.28549	4.70717	8.33763	5.28676	10.1809	5.04698	9.71217	5.89138	5.46195	6.1803	5.20382	9.7374	5.05728	6.31546	6.45105	5.78471	5.77746	5.87662	5.77757	5.85005	5.30037	5.46523	6.96561	6.07167	6.23977	10.9136	5.79124	4.50541	5.6944	5.96978	5.25176	5.28549	4.75138	4.7232	3.52179	5.86537	5.9226	4.89907	4.13368	6.16372	4.62572	5.20016	4.03814	5.88171	6.16594	6.34369	5.71605	5.47157	3.42914	5.62387	5.32613	5.53234	5.43463	5.03185	5.84772	5.59197	6.01124	5.70517	5.76939	6.70743	3.87608	3.6621	5.87407	4.86977	5.3462	4.69394	4.96462
ENSG00000188729	1.21446	1.21446	1.21446	1.21446	1.21446	1.21446	1.21446	1.21446	1.21446	1.21446	1.21446	1.21446	1.21446	1.21446	1.21446	1.21446	1.21446	1.21446	1.21446	1.21446	1.21446	1.21446	1.21446	1.21446	1.21446	1.21446	1.21446	1.21446	1.21446	1.21446	1.21446	1.21446	1.21446	1.21446	1.21446	1.21446	1.21446	1.21446	1.21446	1.21446	1.21446	1.21446	1.21446	1.21446	1.21446	1.21446	1.21446	1.21446	1.21446	1.21446	1.21446	1.21446	1.21446	1.21446	1.21446	1.21446	1.21446	1.21446	1.21446	1.21446	1.21446	1.21446	1.21446	1.21446	1.21446	1.21446	1.21446	1.21446	1.21446	1.21446	1.21446	1.21446	1.21446	1.21446	1.21446	1.21446	1.21446	1.21446	1.21446	1.21446	1.21446	1.21446	1.21446	1.21446	1.21446	1.21446	1.21446	1.21446	1.21446	1.21446	1.21446
ENSG00000188730	1.21446	1.21446	1.21446	1.21446	1.21446	1.21446	1.21446	1.21446	1.21446	1.21446	1.21446	1.21446	1.21446	1.21446	1.21446	1.97325	1.21446	1.21446	1.21446	1.21446	1.21446	1.21446	1.21446	1.21446	1.21446	1.21446	1.21446	1.21446	1.21446	1.21446	1.21446	1.21446	1.21446	1.94756	1.21446	1.21446	1.21446	1.21446	1.21446	1.21446	1.21446	1.21446	1.21446	1.21446	1.843	1.21446	1.21446	1.21446	1.21446	1.21446	1.21446	1.21446	1.21446	1.21446	1.83929	1.21446	1.21446	1.21446	1.21446	1.21446	1.21446	1.21446	1.21446	1.21446	1.21446	1.21446	1.21446	1.21446	1.21446	1.21446	1.21446	1.21446	1.21446	2.08847	1.21446	1.21446	1.21446	1.21446	1.21446	1.21446	1.21446	1.21446	1.21446	1.21446	1.21446	1.21446	1.21446	1.21446	1.21446	1.21446	1.21446
ENSG00000188732	3.41586	2.35189	3.48784	3.84974	3.2288	3.72267	3.74417	3.53328	4.67485	3.88858	3.71923	5.76586	1.21446	6.23533	2.57347	4.12681	3.96394	3.43459	6.71122	3.69495	5.98706	4.55749	1.21446	5.54153	5.42116	2.55986	3.90873	2.74787	3.07019	4.86923	3.96461	4.02398	3.52335	5.80655	4.02646	4.0655	1.21446	3.72713	4.26045	3.57115	5.62649	3.48952	1.21446	2.7402	4.15072	1.21446	7.11234	3.21507	3.15948	2.89016	6.40395	1.21446	4.40499	4.24303	4.77796	2.71876	5.33026	3.25891	2.92377	5.64085	5.14515	1.21446	3.22543	6.01718	3.72694	3.54972	2.78412	5.68919	4.89702	5.10271	3.55663	4.08403	2.84985	6.29145	2.22547	3.70599	5.15442	2.24199	5.31712	3.84312	4.82928	3.98165	4.16364	7.42164	4.32083	1.21446	5.53388	5.02507	3.99134	1.21446	4.29692
ENSG00000188735	5.6708	5.57928	5.10769	6.2647	6.22694	6.16653	6.15756	6.11538	6.56476	4.67223	5.4593	6.40314	5.19592	5.51746	5.39865	5.73192	5.68813	5.75203	5.79529	4.49027	5.68004	5.54704	5.79057	6.03527	5.13562	5.78517	6.37423	4.8538	5.70577	6.07552	4.84309	5.37092	4.80166	5.77458	5.74635	6.1878	5.35959	4.11624	6.69058	6.02325	6.35892	6.02342	5.46728	6.47616	5.78417	5.55269	3.71689	5.9241	5.2772	6.22004	5.7085	5.51467	5.82059	5.77039	5.90247	4.69054	5.06995	5.38792	5.48367	5.68437	6.33997	6.13723	6.49994	4.76686	5.01097	4.6358	4.03814	5.5823	5.47481	5.39864	5.78393	5.92905	5.46927	5.17399	6.02448	5.70528	4.97476	4.5123	5.56385	5.7806	5.43459	5.5617	4.39596	5.03363	5.15852	3.6621	5.08714	4.13346	4.59752	4.90367	5.00834
ENSG00000188738	5.45073	4.39858	3.22635	4.62778	5.33406	4.24266	5.32453	4.26029	3.95931	4.53196	5.35782	5.1428	3.0144	3.42976	3.07631	4.23309	5.21851	5.13611	4.74438	5.20568	4.9046	4.97834	3.38932	5.07518	5.8633	4.23362	4.35636	3.68433	5.66458	5.34736	4.3607	3.60534	4.1309	5.13328	5.25017	4.7666	5.35959	4.77958	4.95967	5.69552	5.58614	5.52857	3.6019	4.76634	4.32435	3.16993	5.44399	4.73578	5.77435	3.88489	1.21446	3.1029	4.54277	3.85944	4.27766	3.46647	4.43245	3.06951	1.21446	3.6998	4.11606	3.69473	3.7544	5.02441	4.97681	4.27963	4.03814	3.07259	4.98893	3.73662	3.18668	4.69022	1.21446	4.51376	3.90344	4.20665	3.46877	4.34602	4.85698	4.45132	4.73179	3.42065	2.24476	4.13178	1.21446	1.21446	4.15906	2.39826	3.25339	3.61413	2.95799
ENSG00000188739	7.10106	6.52211	5.88867	7.79985	6.38432	4.89161	5.26491	7.56724	5.20429	5.68232	5.95205	7.94692	5.4884	8.72571	8.62438	8.00848	6.59758	7.10837	8.27874	7.38607	5.55495	8.0548	5.17982	6.53586	6.09698	8.02926	7.78413	8.54297	8.40177	7.42865	5.93389	5.47184	7.66109	6.92511	6.79784	7.34882	5.7289	6.35131	8.67357	6.81199	6.75392	7.05999	8.9955	6.58003	8.29792	7.85518	7.03472	6.54545	8.16694	7.0667	5.04333	5.89424	6.66823	7.26068	7.82939	5.74227	5.33026	5.04646	6.83666	7.86628	7.86482	5.88922	8.44975	8.07827	7.73144	5.39778	8.09902	7.52376	5.88552	6.4969	8.30166	6.32895	8.12814	5.94548	6.12616	7.40828	8.09636	5.87208	8.06365	7.8404	6.03174	8.43574	7.46129	6.3469	3.87608	4.89678	8.04472	4.59954	6.04396	7.69384	5.70921
ENSG00000188747	2.49791	2.35189	3.48784	2.2583	1.977	3.27662	2.94771	2.93297	2.73245	3.12166	2.93783	1.21446	2.52577	2.01721	2.57347	3.22003	3.33024	2.28361	2.90717	2.64985	1.21446	2.27816	1.21446	2.15675	1.21446	2.32555	2.82865	1.21446	3.42465	1.21446	1.21446	2.14373	1.21446	1.94756	2.23019	1.21446	1.99875	2.77794	2.13944	1.21446	1.21446	2.81062	4.82187	1.21446	1.843	1.91057	2.8563	1.21446	2.6379	1.21446	1.21446	3.1029	2.53974	2.30079	2.43701	2.87957	1.21446	2.56821	1.21446	3.03133	1.21446	2.81749	3.22543	2.6359	2.94372	2.55479	1.21446	2.57059	1.21446	2.97312	3.84574	3.31192	3.82858	1.21446	1.21446	2.89659	3.72527	2.24199	1.92257	1.21446	2.10952	1.21446	1.95056	3.12727	3.87608	1.21446	1.21446	3.42604	2.52414	3.76876	2.74516
ENSG00000188755	1.21446	1.21446	1.21446	1.21446	1.21446	1.21446	1.21446	1.21446	1.21446	1.21446	1.21446	1.21446	1.21446	1.21446	1.21446	1.21446	1.21446	1.21446	1.21446	1.21446	1.21446	1.21446	1.21446	1.21446	1.21446	1.21446	1.21446	1.21446	1.21446	1.21446	1.21446	1.21446	1.21446	1.21446	1.21446	1.21446	1.21446	1.21446	1.21446	1.21446	1.21446	1.21446	1.21446	1.21446	1.21446	1.21446	1.21446	1.21446	1.21446	1.21446	1.21446	1.21446	1.21446	1.21446	1.21446	1.21446	1.21446	1.21446	1.21446	1.21446	1.21446	1.21446	1.21446	1.21446	1.21446	1.21446	1.21446	1.21446	1.21446	1.21446	1.21446	1.21446	1.21446	1.21446	1.21446	1.21446	1.21446	1.21446	1.21446	1.21446	1.21446	1.21446	1.21446	1.21446	1.21446	1.21446	1.21446	1.21446	1.21446	1.21446	1.21446
ENSG00000188760	1.97142	1.21446	1.21446	1.21446	1.21446	1.21446	1.21446	1.21446	1.21446	1.21446	1.21446	1.21446	1.21446	1.21446	1.21446	1.21446	1.21446	1.21446	1.21446	1.21446	1.21446	1.21446	1.21446	1.21446	1.21446	1.21446	1.21446	1.21446	1.21446	1.21446	1.21446	2.14373	1.21446	1.21446	1.21446	1.21446	1.21446	1.21446	1.21446	1.21446	1.21446	1.21446	1.21446	1.21446	1.21446	1.21446	1.21446	1.21446	1.21446	1.21446	1.21446	1.21446	1.89434	1.21446	1.21446	1.21446	1.21446	1.21446	1.21446	1.21446	1.21446	1.21446	1.21446	1.21446	1.21446	1.21446	1.21446	1.21446	1.21446	1.21446	1.21446	1.21446	1.21446	1.21446	1.21446	1.21446	1.21446	1.21446	1.21446	1.21446	1.21446	1.21446	1.21446	1.21446	1.21446	1.21446	1.21446	1.21446	1.21446	1.21446	1.21446
ENSG00000188761	5.49333	5.96035	5.24881	6.24067	5.44842	5.50596	5.90822	5.66664	4.59234	5.07642	5.72669	6.28661	4.7188	4.98856	4.14008	5.81858	5.76924	5.45504	4.74438	6.07699	5.6099	6.64763	5.17982	4.98414	4.70913	5.42049	5.66398	5.23237	5.1706	5.94757	5.38175	5.06085	5.55504	5.74189	5.25017	3.87046	5.95857	4.66952	5.28722	5.60041	5.58614	5.89581	3.89445	5.16197	4.86128	6.18719	4.32028	5.36051	5.63886	4.19714	5.50283	4.7724	4.78364	5.53881	5.48394	4.97173	4.88746	5.46192	4.24676	6.03454	4.36754	5.65909	5.17865	5.19506	5.25833	5.89253	4.84217	4.80623	5.53685	4.49753	4.83114	4.57624	4.6035	5.40155	4.81711	5.10763	4.80557	4.5123	4.26223	4.80641	5.08717	5.15777	4.95477	5.26433	4.32083	3.6621	4.05421	4.13346	5.0204	2.998	4.82479
ENSG00000188763	1.21446	1.21446	1.21446	1.21446	1.21446	1.21446	1.21446	1.21446	1.21446	1.21446	1.21446	1.21446	1.21446	1.21446	1.21446	1.21446	1.21446	1.21446	1.21446	1.21446	1.94447	1.21446	3.38932	1.21446	1.21446	1.21446	1.21446	1.21446	1.21446	1.21446	1.21446	1.21446	1.21446	1.21446	1.21446	1.21446	1.21446	1.21446	1.21446	1.21446	1.21446	1.21446	1.21446	1.21446	1.21446	1.21446	1.21446	1.21446	1.21446	1.21446	1.21446	1.21446	1.21446	1.21446	1.21446	1.21446	1.21446	1.21446	1.21446	2.03048	1.21446	1.21446	1.21446	1.21446	1.21446	1.21446	1.21446	1.21446	1.21446	1.21446	1.21446	1.21446	1.21446	1.21446	1.21446	1.21446	1.21446	1.21446	1.21446	1.21446	1.21446	1.21446	1.21446	1.21446	1.21446	1.21446	1.21446	1.21446	1.21446	1.21446	1.21446
ENSG00000188765	1.21446	1.21446	1.21446	1.21446	1.21446	1.21446	1.21446	1.21446	1.21446	1.21446	1.21446	1.21446	1.21446	1.21446	1.21446	1.21446	1.21446	1.21446	1.21446	1.21446	1.21446	1.21446	1.21446	1.21446	1.21446	1.21446	1.21446	1.21446	1.21446	1.21446	1.21446	1.21446	1.21446	1.21446	1.21446	1.21446	1.21446	1.21446	1.21446	1.21446	1.21446	1.21446	1.21446	1.21446	1.21446	1.21446	1.21446	1.21446	1.21446	1.21446	1.21446	1.21446	1.21446	1.21446	1.21446	1.21446	1.21446	1.21446	2.92377	1.21446	1.21446	1.21446	1.21446	1.21446	1.21446	1.21446	1.21446	1.21446	1.21446	1.21446	1.21446	1.21446	1.21446	1.21446	1.21446	1.21446	1.21446	1.21446	1.21446	1.21446	1.21446	1.21446	1.21446	1.21446	1.21446	1.21446	1.21446	1.21446	1.21446	1.21446	1.21446
ENSG00000188766	1.21446	3.3487	1.21446	1.21446	1.977	2.19807	1.90313	2.72268	3.95931	2.60855	2.02127	3.50922	2.52577	1.21446	1.21446	1.21446	3.13589	1.21446	1.21446	1.21446	1.21446	3.5145	1.21446	1.21446	1.21446	1.21446	2.82865	1.21446	2.01507	1.21446	1.21446	1.21446	1.21446	1.21446	1.21446	1.21446	1.21446	3.60967	1.21446	1.21446	1.21446	2.04246	1.21446	1.21446	1.21446	1.21446	1.91461	1.21446	1.21446	1.21446	1.21446	1.21446	1.21446	2.04373	2.43701	1.99171	1.21446	1.21446	1.21446	1.21446	1.21446	2.04628	1.21446	1.21446	1.21446	1.21446	4.28608	1.21446	1.21446	1.21446	1.21446	1.21446	1.21446	1.21446	1.21446	1.93329	1.21446	1.21446	3.10029	1.21446	1.21446	1.21446	1.21446	1.21446	1.21446	1.21446	1.21446	1.21446	1.21446	1.21446	1.21446
ENSG00000188770	1.21446	1.21446	1.21446	1.21446	1.21446	1.21446	1.21446	1.21446	1.21446	1.21446	1.21446	1.21446	1.21446	1.21446	1.21446	1.21446	1.21446	1.21446	1.21446	1.21446	1.21446	1.21446	1.21446	1.21446	1.21446	1.21446	1.21446	1.21446	1.21446	1.21446	1.21446	1.21446	1.21446	1.21446	1.21446	1.21446	1.21446	1.21446	1.21446	1.21446	1.21446	1.21446	1.21446	1.21446	1.21446	1.21446	1.21446	1.21446	1.21446	1.21446	1.21446	1.21446	1.21446	1.21446	1.21446	1.21446	1.21446	1.21446	1.21446	1.21446	1.21446	1.21446	1.21446	1.21446	1.21446	1.21446	1.21446	1.21446	1.21446	1.21446	1.21446	1.21446	1.21446	1.21446	1.21446	1.21446	1.21446	1.21446	1.21446	1.21446	1.21446	1.21446	1.21446	1.21446	1.21446	1.21446	1.21446	1.21446	1.21446	1.21446	1.21446
ENSG00000188771	1.21446	1.21446	1.21446	1.21446	1.21446	1.21446	1.21446	1.21446	1.21446	1.21446	1.21446	1.21446	1.21446	1.21446	1.21446	1.21446	1.21446	1.21446	1.21446	1.21446	1.21446	1.21446	1.21446	1.21446	1.21446	1.21446	1.21446	1.21446	1.21446	1.21446	1.21446	1.21446	1.21446	1.21446	1.21446	1.21446	1.21446	1.21446	1.21446	1.21446	1.21446	1.21446	1.21446	1.21446	1.21446	1.21446	1.21446	1.21446	1.21446	1.21446	1.21446	1.21446	1.21446	1.21446	1.21446	1.21446	1.21446	1.21446	1.21446	1.21446	1.21446	1.21446	1.21446	1.21446	1.21446	1.21446	1.21446	1.21446	1.21446	1.21446	1.21446	1.21446	1.21446	1.21446	1.21446	1.21446	1.21446	1.21446	1.21446	1.21446	1.21446	1.21446	1.21446	1.21446	1.21446	1.21446	1.21446	1.21446	1.21446	1.21446	1.21446
ENSG00000188778	1.21446	1.21446	1.21446	1.21446	1.21446	1.21446	1.21446	1.21446	1.21446	1.21446	1.21446	1.21446	1.21446	1.21446	1.21446	1.21446	1.21446	1.21446	1.21446	1.21446	1.21446	1.21446	1.21446	1.21446	1.21446	1.21446	1.21446	1.21446	1.21446	1.21446	1.21446	1.21446	1.21446	1.21446	1.21446	1.21446	1.21446	1.21446	1.21446	1.21446	1.21446	1.21446	1.21446	1.21446	1.21446	1.21446	1.21446	1.21446	1.21446	1.21446	1.21446	1.21446	1.21446	1.21446	1.21446	1.21446	1.21446	1.21446	1.21446	1.21446	1.21446	1.21446	1.21446	1.21446	1.21446	1.21446	1.21446	1.21446	1.21446	1.21446	1.21446	1.21446	1.21446	1.21446	1.21446	1.21446	1.21446	1.21446	1.21446	1.21446	1.21446	1.21446	1.21446	1.21446	1.21446	1.21446	1.21446	1.21446	1.21446	1.21446	1.21446
ENSG00000188779	1.21446	1.21446	1.21446	1.21446	1.21446	1.21446	1.21446	1.21446	1.21446	1.21446	1.21446	1.21446	1.21446	2.33597	1.21446	1.21446	1.21446	1.21446	1.21446	1.21446	1.21446	1.21446	1.21446	1.21446	1.21446	1.21446	1.21446	1.21446	1.21446	1.21446	1.21446	1.21446	1.21446	1.21446	1.21446	1.21446	1.21446	1.21446	1.21446	1.21446	1.21446	1.21446	1.21446	1.21446	1.21446	1.21446	1.21446	1.21446	1.21446	1.21446	1.21446	1.21446	1.21446	1.21446	1.21446	1.21446	1.21446	1.21446	1.21446	1.21446	1.21446	2.04628	1.21446	1.21446	2.02427	2.55479	1.21446	1.21446	1.21446	1.21446	1.21446	1.21446	1.21446	1.21446	1.21446	1.21446	1.21446	1.21446	1.21446	1.21446	1.21446	1.21446	1.21446	1.21446	1.21446	1.21446	2.93044	1.21446	1.21446	1.21446	1.21446
ENSG00000188782	1.21446	1.21446	1.21446	1.21446	1.21446	1.21446	1.21446	1.21446	1.21446	1.21446	1.21446	1.21446	1.21446	1.21446	1.21446	1.21446	1.21446	1.21446	1.21446	1.21446	1.21446	1.21446	1.21446	1.21446	1.21446	1.21446	1.21446	1.21446	1.21446	1.21446	1.21446	1.21446	1.21446	1.21446	1.21446	1.21446	1.21446	1.21446	1.21446	1.21446	1.21446	1.21446	1.21446	1.21446	1.21446	1.21446	1.21446	1.21446	1.21446	1.21446	1.21446	1.21446	1.21446	1.21446	1.21446	1.21446	1.21446	1.21446	1.21446	1.21446	1.21446	1.21446	1.21446	1.21446	1.21446	1.21446	1.21446	1.21446	1.21446	1.21446	1.21446	1.21446	1.21446	1.21446	1.21446	1.21446	1.21446	1.21446	1.21446	1.21446	1.21446	1.21446	1.21446	1.21446	1.21446	1.21446	1.21446	1.21446	1.21446	1.21446	1.21446
ENSG00000188783	5.53471	4.68332	5.43743	4.38381	5.12966	5.18762	4.57376	3.75427	4.59234	4.29137	4.96734	4.94079	4.11531	4.19804	3.9421	3.88622	4.51457	4.79646	4.83824	5.41047	4.68224	5.66456	4.08974	4.37797	4.96818	5.49195	5.19788	5.28676	4.68329	3.78421	3.61891	4.41476	4.2486	4.42843	5.42187	4.45921	4.40981	4.66952	4.65275	4.78338	5.10424	3.93422	4.82187	4.95581	4.35664	4.87003	3.83761	4.58557	4.25159	4.66802	5.57471	4.17589	5.0367	4.46785	4.91195	5.06435	5.59074	4.59676	4.72125	4.48002	5.04161	4.28034	4.94977	4.70018	5.01097	4.6358	5.80826	4.80623	4.45518	4.65601	4.83114	4.57624	4.38956	5.24277	4.47271	4.77509	4.29152	4.43161	4.0257	4.73483	4.68042	4.12705	4.35247	4.13178	4.65794	1.21446	3.94078	4.13346	4.22376	4.44775	4.06539
ENSG00000188784	1.21446	1.21446	1.21446	1.21446	1.21446	1.21446	1.21446	1.21446	1.21446	1.21446	1.21446	1.21446	1.21446	1.21446	1.21446	1.21446	1.21446	1.21446	1.21446	1.21446	1.21446	1.21446	1.21446	1.21446	1.21446	1.21446	1.21446	1.21446	1.21446	1.21446	1.21446	1.21446	1.21446	1.21446	1.21446	1.21446	1.21446	1.21446	1.21446	1.21446	1.21446	1.21446	1.21446	1.21446	1.21446	1.21446	1.21446	1.21446	1.21446	1.21446	1.21446	1.21446	1.21446	1.21446	1.21446	1.21446	1.21446	1.21446	1.21446	1.21446	1.21446	1.21446	1.21446	1.21446	1.21446	1.21446	1.21446	1.21446	1.21446	1.21446	1.21446	1.21446	1.21446	1.21446	1.21446	1.21446	1.21446	1.21446	1.21446	1.21446	1.21446	1.21446	1.21446	1.21446	1.21446	1.21446	1.21446	1.21446	1.21446	1.21446	1.21446
ENSG00000188785	4.17546	4.5	4.86583	5.27641	4.75496	5.8389	5.34387	5.13009	5.4571	5.71489	6.14684	5.65728	5.55307	4.98856	4.31339	5.06098	5.30825	5.41037	5.19764	4.81417	4.37636	4.81782	1.21446	5.35471	5.08196	4.74685	4.35636	5.11698	4.00321	4.14357	4.75886	5.73793	4.80166	5.05537	4.4037	5.61617	6.30515	5.63151	5.25015	4.45883	5.36535	3.12735	1.21446	5.08304	5.49958	6.40931	6.26728	5.86055	5.23074	3.88489	7.01541	3.74344	5.25159	5.35603	5.9549	5.03414	3.89374	4.30391	2.92377	5.4396	4.92998	5.76828	4.43138	5.88419	5.07694	4.69741	3.73589	6.28729	5.15671	5.15648	5.17347	4.84568	3.82858	4.81542	4.98971	4.97835	5.28861	5.18643	5.43629	4.40574	5.78828	4.48987	5.57715	6.18796	3.21167	3.6621	5.28284	4.69544	5.08012	5.39406	4.55604
ENSG00000188786	7.52637	8.03781	6.26514	7.78333	7.49541	6.941	6.66654	6.32988	6.98928	7.18039	6.96022	6.83513	6.4378	7.57277	7.67278	7.05902	7.23867	7.0659	7.14435	7.31442	7.3755	7.16819	7.69939	6.7844	7.11652	7.17835	7.63624	7.03588	7.25457	7.34657	7.40515	6.43116	7.59702	7.99092	7.93268	7.52137	7.26313	7.40736	6.70431	7.58988	7.16281	7.37883	6.56404	7.97335	7.50627	7.3702	5.97904	7.99669	8.03174	7.9832	7.12298	8.19467	7.17758	6.89792	7.31606	7.27635	6.99605	7.11538	7.89877	6.99691	7.22244	6.69653	7.29119	7.21547	7.70573	8.16203	7.67608	6.20332	6.8781	7.35522	6.70646	7.48058	7.20119	7.45803	6.56675	7.93756	6.73154	7.76979	7.46641	7.18787	7.57665	6.66528	7.38873	6.84987	5.94958	5.25829	7.52457	5.71282	6.31548	6.40965	7.00926
ENSG00000188800	1.21446	1.21446	1.21446	1.21446	1.21446	1.21446	1.21446	1.21446	1.21446	1.21446	1.21446	1.21446	1.21446	1.21446	1.21446	1.21446	1.21446	1.21446	1.21446	1.21446	1.21446	1.21446	1.21446	1.21446	1.21446	1.21446	1.21446	1.21446	1.21446	1.21446	1.21446	1.21446	1.21446	1.21446	1.21446	1.21446	1.21446	1.21446	1.21446	1.21446	1.21446	1.21446	1.21446	1.21446	1.21446	1.21446	1.21446	1.21446	1.21446	1.21446	2.96384	1.21446	1.21446	1.21446	1.21446	1.21446	1.21446	1.21446	1.21446	1.21446	1.21446	1.21446	1.21446	1.21446	1.21446	1.21446	1.21446	1.21446	1.21446	1.21446	1.21446	1.21446	1.21446	1.21446	1.21446	1.21446	1.21446	1.21446	1.21446	1.21446	1.21446	1.21446	1.21446	1.21446	1.21446	1.21446	1.21446	1.21446	1.21446	1.21446	1.21446
ENSG00000188801	1.21446	1.21446	1.21446	1.21446	1.21446	1.21446	1.21446	1.21446	1.21446	1.21446	1.21446	1.21446	1.21446	1.21446	1.21446	1.21446	1.21446	1.21446	1.21446	1.21446	1.21446	1.21446	1.21446	1.21446	1.21446	1.21446	1.21446	1.21446	1.21446	1.21446	1.21446	1.21446	1.21446	1.21446	1.21446	1.21446	1.21446	1.21446	1.21446	1.21446	1.21446	1.21446	1.21446	1.21446	1.21446	1.21446	1.21446	1.21446	1.21446	1.21446	1.21446	1.21446	1.21446	1.21446	1.21446	1.21446	1.21446	1.21446	1.21446	1.21446	1.21446	1.21446	1.21446	1.21446	1.21446	1.21446	1.21446	1.21446	1.21446	1.21446	1.21446	1.21446	1.21446	1.21446	1.21446	1.21446	1.21446	1.21446	1.21446	1.21446	1.21446	1.21446	1.21446	1.21446	1.21446	1.21446	1.21446	1.21446	1.21446	1.21446	1.21446
ENSG00000188803	1.21446	1.21446	1.21446	1.21446	1.21446	1.21446	1.21446	1.21446	1.21446	1.21446	1.21446	1.21446	1.21446	1.21446	1.21446	1.21446	1.21446	1.21446	1.21446	1.21446	1.21446	1.21446	1.21446	1.21446	1.21446	1.21446	1.21446	1.21446	1.21446	1.21446	1.21446	1.21446	1.21446	1.21446	1.21446	1.21446	1.21446	1.21446	1.21446	1.21446	1.21446	1.21446	1.21446	1.21446	1.21446	1.21446	1.21446	1.21446	1.21446	1.21446	1.21446	1.21446	1.21446	1.21446	1.21446	1.21446	1.21446	1.21446	1.21446	1.21446	1.21446	1.21446	1.21446	1.21446	1.21446	1.21446	1.21446	1.21446	1.21446	1.21446	1.21446	1.21446	1.21446	1.21446	1.21446	1.21446	1.21446	1.21446	1.21446	1.21446	1.21446	1.21446	1.21446	1.21446	1.21446	1.21446	1.21446	1.21446	1.21446	1.21446	1.21446
ENSG00000188807	3.10258	2.35189	2.89662	2.66164	2.69194	2.19807	2.38615	2.93297	1.21446	1.21446	1.21446	2.8422	1.21446	3.07469	3.07631	2.50088	2.90569	2.28361	2.09641	3.06343	2.78549	1.21446	1.21446	2.52531	1.21446	2.32555	3.23862	2.74787	2.92564	1.21446	2.38614	1.21446	3.06952	2.45898	2.91087	1.21446	1.99875	2.77794	2.13944	1.21446	1.21446	2.04246	2.69039	2.4783	3.0842	2.56982	1.91461	3.21507	2.24055	1.21446	2.3596	1.21446	2.92751	2.76658	3.22836	2.71876	1.21446	2.56821	3.52179	2.48091	3.29019	2.98677	2.27903	2.38981	2.94372	3.54972	1.21446	2.33461	3.31415	3.09734	2.95171	3.15312	2.84985	3.35934	2.61771	3.31944	3.37095	2.24199	3.19976	1.98196	2.10952	2.39501	3.05567	3.0406	3.87608	4.41107	2.93044	4.26526	3.01228	4.14925	2.48251
ENSG00000188811	6.49515	6.49805	5.93107	4.83584	6.22694	6.55012	6.67418	6.19048	5.4571	6.13144	6.84339	7.78035	5.08345	6.74227	5.54315	6.94823	6.60642	6.52276	5.39521	6.53075	7.06477	7.36007	5.61437	6.07976	6.22585	7.82824	7.11697	6.25768	6.78353	6.23015	6.68931	4.92472	7.09235	6.27467	6.59804	7.57719	6.55221	5.02242	5.80401	5.72587	7.2297	6.45698	5.8457	6.72948	6.49261	7.03656	5.06446	4.41751	6.84259	6.22004	5.92548	6.94957	6.00903	6.80435	6.73171	7.09887	6.47996	5.63179	6.40985	6.01764	7.1165	6.59362	5.94006	6.50505	5.75696	6.1329	6.21396	6.9764	4.94372	6.51751	6.77469	5.83377	4.95365	5.54448	5.88635	5.83006	5.92071	5.87208	4.96693	5.97847	4.87563	6.88177	5.16892	5.56729	5.15852	4.41107	5.23636	4.49667	5.13744	5.29868	5.8355
ENSG00000188816	1.21446	1.21446	1.21446	1.21446	1.21446	1.21446	1.21446	1.21446	1.21446	1.21446	1.21446	1.21446	1.21446	1.21446	1.21446	1.21446	1.93753	1.21446	1.21446	1.21446	1.21446	1.21446	1.21446	1.21446	1.21446	1.21446	1.21446	1.21446	1.21446	1.21446	1.21446	1.21446	1.21446	1.94756	1.21446	1.21446	1.21446	1.21446	1.21446	1.21446	1.21446	1.21446	1.21446	1.21446	1.21446	1.21446	1.21446	1.21446	1.21446	1.21446	1.21446	1.21446	1.21446	1.21446	1.21446	1.21446	1.21446	1.21446	1.21446	1.21446	1.21446	1.21446	1.21446	1.21446	1.21446	2.17863	1.21446	1.21446	1.21446	1.21446	1.21446	1.21446	1.21446	1.21446	1.21446	1.21446	1.21446	1.21446	1.21446	1.21446	1.21446	1.21446	1.21446	1.21446	1.21446	1.21446	1.21446	1.21446	1.21446	1.21446	1.21446
ENSG00000188817	1.97142	1.21446	1.21446	1.21446	1.21446	1.21446	1.21446	2.11094	1.21446	1.21446	1.21446	1.21446	1.21446	1.21446	1.21446	1.21446	1.21446	1.21446	1.21446	1.21446	1.21446	1.21446	1.21446	1.21446	1.21446	1.21446	2.17779	1.21446	1.21446	1.21446	1.21446	1.21446	1.21446	1.21446	1.21446	1.21446	1.21446	1.21446	1.21446	1.21446	1.21446	1.21446	1.21446	1.21446	1.21446	1.21446	1.21446	1.21446	1.21446	1.21446	1.21446	1.21446	1.21446	1.21446	1.21446	1.99171	1.21446	1.21446	1.21446	1.21446	1.21446	1.21446	1.21446	1.81419	1.21446	1.21446	1.21446	1.21446	1.21446	1.96909	1.21446	1.21446	1.21446	1.21446	1.21446	1.21446	1.21446	1.21446	1.92257	1.21446	1.21446	1.21446	1.21446	1.21446	1.21446	1.21446	1.21446	1.21446	1.21446	1.21446	1.21446
ENSG00000188818	1.21446	1.21446	1.21446	1.21446	1.977	2.58093	1.90313	2.11094	2.31143	1.21446	1.21446	2.50027	1.21446	1.21446	1.21446	1.21446	3.23676	1.97891	1.21446	1.21446	1.21446	1.21446	1.21446	1.21446	1.21446	1.21446	1.21446	3.68433	1.21446	2.95564	1.21446	2.50774	2.33261	1.21446	2.91087	1.21446	1.21446	1.21446	1.21446	3.2596	2.29347	2.04246	1.21446	1.21446	1.843	2.96476	1.21446	2.68122	2.24055	1.21446	1.21446	1.21446	2.16745	1.63335	2.28074	1.99171	2.2795	1.21446	1.21446	1.21446	1.21446	2.3756	2.27903	2.38981	2.02427	1.21446	1.21446	2.01621	1.21446	1.21446	1.21446	1.21446	5.35671	1.21446	2.9035	1.21446	1.21446	1.21446	1.21446	1.21446	1.21446	1.21446	4.0587	1.21446	1.21446	1.21446	2.64081	1.21446	2.52414	1.21446	1.21446
ENSG00000188820	4.54632	5.55612	5.84498	5.41198	5.76304	7.12611	4.87012	6.84166	5.36126	6.68509	7.2558	6.38057	7.83523	8.60525	4.60666	7.10105	6.48697	6.99976	6.23342	5.36743	6.16864	7.16155	4.55242	6.40219	5.08196	5.23845	6.42923	6.41204	5.82272	5.27797	5.81445	7.08895	4.72322	6.25166	5.25017	6.08141	7.4603	5.44471	7.44609	6.49754	6.23407	5.83745	4.13545	5.12305	6.33349	8.49364	6.89302	6.71656	6.01216	5.30352	7.40459	5.89424	6.55996	5.71183	5.1106	6.2928	6.22294	5.04646	6.21038	7.10875	6.23477	6.66304	5.46521	6.87386	6.0135	5.28251	4.67992	7.70756	6.48149	6.38915	5.91077	5.33885	5.35671	5.67446	5.97081	6.48956	6.29612	6.09602	6.22344	6.51283	6.69019	5.22292	7.13987	7.15678	6.1744	5.99232	7.03613	5.80112	6.84739	6.10671	6.95471
ENSG00000188822	8.50048	8.19935	7.52812	7.62542	7.8343	8.40151	8.15943	7.99635	7.48496	7.71032	8.04346	8.5747	7.75066	7.84209	7.23705	8.20755	8.19916	7.93885	7.51981	8.59496	8.05312	8.76432	6.21781	8.54237	7.86627	8.37229	7.79114	7.91048	8.16063	7.20467	7.5615	7.2582	7.28089	8.06535	7.3257	6.10333	8.00135	7.59833	7.42137	7.92627	7.5559	7.85579	7.46543	6.8292	7.56542	7.7033	7.88554	6.88553	6.60914	6.77553	8.58625	6.19425	7.30759	7.9388	7.71867	7.63801	8.05854	6.82497	5.22529	7.65875	7.88976	8.18835	7.7557	8.55322	7.26646	7.31735	5.45592	7.28613	7.05772	7.52257	7.97921	6.43006	7.59675	7.45803	7.96082	7.39321	7.31779	6.06986	7.52119	7.22076	7.0925	6.54348	7.71551	7.91697	6.83144	6.33208	7.39353	6.62577	6.66528	7.41657	7.1615
ENSG00000188827	4.22754	3.3487	3.89388	3.38825	3.60413	3.08598	3.91274	4.11124	4.08677	4.20106	3.43941	3.67233	4.05607	4.00914	3.07631	3.59425	3.49919	4.08709	4.64388	3.46041	3.5178	3.82356	3.38932	3.57047	3.85714	3.51064	3.54798	3.5061	2.92564	3.97556	3.80268	3.47677	3.70244	2.79168	3.50568	3.02132	3.1635	3.60967	3.82072	3.70321	4.46422	3.48952	1.21446	3.55758	3.61543	4.34694	3.27156	2.27296	3.67685	2.89016	2.79634	3.74344	3.59326	3.23062	3.89631	3.26305	3.22623	4.03559	3.52179	3.10241	3.41141	2.98677	4.13368	2.74051	3.88602	3.80064	3.73589	3.52694	3.90697	4.05817	4.37939	3.80486	3.42914	3.48336	3.49645	3.63713	3.72527	3.67976	3.67521	2.86024	3.53014	3.81912	3.36332	3.55121	3.87608	1.21446	3.35956	2.39826	3.54687	4.03368	3.88638
ENSG00000188828	1.21446	1.21446	1.21446	1.21446	1.21446	1.21446	1.21446	1.21446	1.21446	1.21446	1.21446	1.21446	1.21446	1.21446	1.21446	1.21446	1.21446	1.21446	1.21446	1.21446	1.21446	1.21446	1.21446	1.21446	1.21446	1.21446	1.21446	1.21446	1.21446	1.21446	1.21446	1.21446	1.21446	1.21446	1.21446	1.21446	1.21446	1.21446	1.21446	1.21446	1.21446	1.21446	1.21446	1.21446	1.21446	1.21446	1.21446	1.21446	1.21446	1.21446	1.21446	1.21446	1.21446	1.21446	1.21446	1.21446	1.21446	1.21446	1.21446	1.21446	1.21446	1.21446	1.21446	1.21446	1.21446	1.21446	1.21446	1.21446	1.21446	1.21446	1.21446	1.21446	1.21446	1.21446	1.21446	1.21446	1.21446	1.21446	1.21446	1.21446	1.21446	1.21446	1.21446	1.21446	1.21446	1.21446	1.21446	1.21446	1.21446	1.21446	1.21446
ENSG00000188831	1.21446	1.21446	1.21446	1.21446	1.21446	1.21446	1.21446	1.21446	1.21446	1.21446	1.21446	1.21446	1.21446	1.21446	1.21446	1.21446	1.21446	1.21446	1.21446	1.21446	1.21446	1.21446	1.21446	1.21446	1.21446	1.21446	1.21446	1.21446	1.21446	1.21446	1.21446	1.21446	1.21446	1.21446	1.21446	1.21446	1.21446	1.21446	1.21446	1.21446	1.21446	1.21446	1.21446	1.21446	1.21446	1.21446	1.21446	1.21446	1.21446	1.21446	1.21446	1.21446	1.21446	1.21446	1.21446	1.21446	1.21446	1.21446	1.21446	1.21446	1.21446	1.21446	1.21446	1.21446	1.21446	1.21446	1.21446	1.21446	1.21446	1.21446	1.21446	1.21446	1.21446	1.21446	1.21446	1.21446	1.21446	1.21446	1.21446	1.21446	1.21446	1.21446	1.21446	1.21446	1.21446	1.21446	1.21446	1.21446	1.21446	1.21446	1.21446
ENSG00000188833	1.21446	1.21446	1.21446	1.21446	1.21446	1.21446	1.21446	1.21446	1.21446	1.21446	1.21446	1.21446	1.21446	1.21446	1.21446	1.21446	1.21446	1.21446	1.21446	1.21446	1.21446	1.21446	1.21446	1.21446	1.21446	1.21446	1.21446	1.21446	1.21446	1.21446	1.21446	1.21446	1.21446	1.21446	1.21446	1.21446	1.21446	1.21446	1.21446	1.21446	1.21446	1.21446	1.21446	1.21446	1.21446	1.21446	1.21446	1.21446	1.21446	1.21446	1.21446	1.21446	1.21446	1.21446	1.21446	1.21446	1.21446	1.21446	1.21446	1.21446	1.21446	1.21446	1.21446	1.21446	1.21446	1.21446	1.21446	1.21446	1.21446	1.21446	1.21446	1.21446	1.21446	1.21446	1.21446	1.21446	1.21446	1.21446	1.21446	1.21446	1.21446	1.21446	1.21446	1.21446	1.21446	1.21446	1.21446	1.21446	1.21446	1.21446	1.21446
ENSG00000188846	10.3181	10.2513	10.2982	9.94637	10.8717	11.2264	10.7838	10.6469	10.9395	10.6812	10.9637	10.8372	10.6411	9.83073	9.27768	10.581	10.4516	10.8313	9.77762	10.1855	9.96929	10.4065	9.59453	11.2139	9.81842	9.83609	10.1267	9.77579	9.48486	10.4006	9.87501	11.2974	10.3078	10.6554	10.1665	11.5665	11.3852	10.7642	10.3106	10.4018	10.1375	9.42808	9.1447	10.7837	10.2647	11.8563	11.9497	10.1362	10.2873	9.72767	11.6851	9.75678	10.6238	10.8695	10.511	10.3325	10.7174	10.1264	9.77908	10.4459	11.0412	10.6304	9.93305	11.174	10.1484	10.4036	9.99763	10.8251	10.8165	11.2127	10.1607	11.1232	10.8176	10.372	10.2998	10.733	10.7028	10.8948	10.9486	11.0725	11.1329	10.6611	10.844	11.8678	10.1069	10.223	10.6577	10.3768	10.4014	9.95128	10.1631
ENSG00000188848	1.97142	1.21446	1.21446	2.66164	2.50699	2.58093	1.90313	2.11094	1.21446	2.89281	2.57877	2.27535	1.21446	2.01721	1.21446	1.21446	2.44258	2.69542	2.44371	2.24948	2.2364	2.50361	1.21446	2.15675	2.26185	2.32555	2.17779	1.21446	1.21446	1.21446	2.38614	2.14373	1.21446	2.45898	2.23019	1.21446	1.21446	2.14571	2.768	2.84625	1.21446	2.61296	1.21446	1.21446	2.69979	1.21446	1.21446	2.27296	1.21446	1.21446	2.03454	1.21446	1.21446	1.21446	1.83929	1.99171	1.21446	1.21446	1.21446	3.03133	3.00658	2.61911	2.98688	2.6359	1.21446	1.21446	1.21446	1.21446	1.21446	1.21446	3.18668	1.21446	1.21446	2.08847	1.21446	1.93329	1.21446	1.21446	2.592	1.21446	2.72042	1.21446	1.95056	2.3138	1.21446	1.21446	1.21446	1.21446	1.21446	1.21446	2.48251
ENSG00000188850	1.21446	1.21446	1.21446	1.21446	1.21446	1.21446	1.21446	1.21446	1.21446	1.21446	1.21446	1.21446	1.21446	1.21446	1.21446	1.21446	1.21446	1.21446	1.21446	1.21446	1.21446	1.21446	1.21446	1.21446	1.21446	1.21446	1.21446	1.21446	1.21446	1.21446	1.21446	1.21446	1.21446	1.21446	1.21446	1.21446	1.21446	1.21446	1.21446	1.21446	1.21446	1.21446	1.21446	1.21446	1.21446	1.21446	1.21446	1.21446	1.21446	1.21446	1.21446	1.21446	1.21446	1.21446	1.21446	1.21446	1.21446	1.21446	1.21446	1.21446	1.21446	1.21446	1.21446	1.21446	1.21446	1.21446	1.21446	1.21446	1.21446	1.21446	1.21446	1.21446	1.21446	1.21446	1.21446	1.21446	1.21446	1.21446	1.21446	1.21446	1.21446	1.21446	1.21446	1.21446	1.21446	1.21446	1.21446	1.21446	1.21446	1.21446	1.21446
ENSG00000188856	1.21446	1.21446	1.21446	1.21446	1.21446	1.21446	1.21446	1.21446	1.21446	1.21446	1.21446	1.21446	1.21446	1.21446	1.21446	1.21446	1.21446	1.21446	1.21446	1.21446	1.21446	1.21446	1.21446	1.21446	1.21446	1.21446	1.21446	1.21446	1.21446	1.21446	1.21446	1.21446	1.21446	1.21446	1.21446	1.21446	1.21446	1.21446	1.21446	1.21446	1.21446	1.21446	2.69039	1.21446	1.21446	1.21446	1.21446	1.21446	1.21446	1.21446	1.21446	1.21446	1.21446	1.21446	1.21446	1.21446	1.21446	1.21446	1.21446	1.21446	1.21446	1.21446	1.21446	1.21446	1.21446	1.21446	1.21446	1.21446	1.21446	1.21446	1.21446	1.21446	1.21446	1.21446	1.21446	1.21446	1.21446	1.21446	1.21446	1.21446	1.21446	1.21446	1.21446	1.21446	1.21446	1.21446	1.21446	1.21446	1.21446	1.21446	1.21446
ENSG00000188859	1.21446	1.21446	1.21446	1.21446	1.21446	2.19807	1.21446	1.21446	1.21446	1.21446	1.21446	1.21446	2.87332	1.21446	1.21446	1.21446	1.21446	1.21446	1.21446	1.21446	1.21446	1.21446	1.21446	1.21446	1.21446	1.21446	1.21446	1.21446	1.21446	1.21446	1.21446	1.21446	1.21446	1.21446	1.21446	1.21446	1.21446	1.21446	1.21446	1.21446	1.21446	1.21446	1.21446	2.4783	1.21446	2.39838	1.21446	1.21446	1.21446	1.21446	1.21446	1.21446	1.21446	1.21446	2.09146	1.21446	2.68994	1.21446	2.92377	1.21446	1.21446	1.21446	1.21446	2.05672	1.21446	1.21446	1.21446	1.21446	1.21446	1.21446	1.21446	1.21446	1.21446	2.08847	1.21446	1.21446	1.99264	1.21446	1.21446	1.21446	1.21446	1.21446	1.21446	1.21446	1.21446	1.21446	1.21446	1.21446	1.21446	2.28621	1.21446
ENSG00000188868	3.66842	2.59106	1.21446	3.18997	2.85041	3.65794	3.40593	2.11094	3.03695	3.31496	4.02031	3.32319	2.87332	2.57221	2.57347	3.59425	3.33024	3.23324	2.44371	3.95533	3.59522	3.95522	1.21446	4.18516	4.20193	3.60284	3.05065	1.21446	3.52413	2.48072	2.38614	3.33432	1.21446	3.26142	2.91087	4.59027	4.82517	2.9944	4.5337	4.66232	3.62804	3.59095	4.13545	3.13279	3.86424	4.38596	5.11195	5.0538	2.6379	3.47975	3.47084	1.21446	3.77579	3.43867	2.89837	1.99171	2.2795	2.84567	1.21446	4.3496	2.83577	3.13528	4.01846	3.85185	3.44653	3.40408	2.78412	3.42737	3.15523	3.41	2.95171	3.31192	3.82858	2.68682	2.22547	2.61178	2.8814	2.63982	2.87348	3.24035	2.93046	3.42065	2.64353	4.05049	1.21446	1.21446	2.93044	1.21446	3.35871	2.998	3.68047
ENSG00000188869	1.21446	1.21446	1.21446	1.21446	2.50699	1.21446	1.90313	1.21446	2.31143	1.21446	1.21446	1.21446	3.0144	1.21446	1.21446	1.21446	1.21446	1.21446	2.90717	1.21446	1.21446	1.97493	1.21446	1.21446	1.21446	1.21446	1.21446	1.21446	1.21446	1.21446	1.21446	1.21446	1.21446	1.21446	1.21446	1.21446	1.21446	1.21446	1.21446	2.18897	1.21446	1.21446	3.89445	1.21446	2.69979	1.21446	1.21446	1.21446	2.24055	1.21446	1.21446	1.21446	1.89434	1.93504	1.21446	1.21446	1.21446	1.21446	1.21446	2.03048	2.63548	2.04628	3.22543	1.21446	1.21446	1.21446	1.21446	1.21446	1.21446	2.4941	2.65907	1.21446	2.84985	1.21446	1.21446	1.21446	1.99264	2.63982	1.21446	1.98196	2.46147	1.21446	2.64353	1.85926	1.21446	1.21446	2.24272	1.21446	2.29545	2.28621	1.21446
ENSG00000188873	1.21446	1.21446	1.21446	1.21446	1.21446	1.91657	1.21446	2.11094	1.21446	1.21446	1.21446	1.21446	1.21446	1.21446	1.21446	1.21446	1.21446	1.21446	1.21446	1.21446	1.21446	1.21446	1.21446	1.21446	1.21446	1.21446	1.21446	1.21446	1.21446	1.21446	1.21446	2.14373	1.21446	1.21446	1.21446	1.21446	1.21446	1.21446	1.21446	1.21446	1.21446	1.21446	1.21446	1.21446	1.21446	1.21446	1.21446	1.21446	1.21446	1.21446	1.21446	1.21446	1.21446	1.21446	1.21446	1.21446	1.21446	1.21446	1.21446	1.21446	1.21446	1.21446	1.21446	1.21446	1.21446	1.21446	1.21446	1.21446	1.21446	1.21446	1.21446	1.21446	1.21446	1.21446	1.21446	1.21446	1.21446	1.21446	1.21446	1.21446	1.21446	1.21446	1.21446	1.21446	1.21446	1.21446	1.21446	1.21446	1.21446	1.21446	1.21446
ENSG00000188877	1.21446	1.21446	1.21446	1.21446	1.21446	1.21446	1.21446	1.21446	1.21446	1.21446	1.21446	1.21446	1.21446	1.21446	1.21446	1.21446	1.21446	1.21446	1.21446	1.21446	1.21446	1.21446	1.21446	1.21446	1.21446	1.21446	1.21446	1.21446	1.21446	1.21446	1.21446	1.21446	1.21446	1.21446	1.21446	1.21446	1.21446	1.21446	1.21446	1.21446	1.21446	1.21446	1.21446	1.21446	1.21446	1.21446	1.21446	1.21446	1.21446	1.21446	1.21446	1.21446	1.21446	1.21446	1.21446	1.21446	1.21446	1.21446	1.21446	1.21446	1.21446	1.21446	1.21446	1.21446	1.21446	1.21446	1.21446	1.21446	1.21446	1.21446	1.21446	1.21446	1.21446	1.21446	1.21446	1.21446	1.21446	1.21446	1.21446	1.21446	1.21446	1.21446	1.21446	1.21446	1.21446	1.21446	1.21446	1.21446	1.21446	1.21446	1.21446
ENSG00000188878	2.49791	4.68332	4.67828	4.194	4.56411	2.58093	4.89662	2.93297	3.03695	5.07642	3.08318	1.97287	3.14085	2.92986	3.07631	2.50088	2.22687	4.92951	2.90717	2.64985	3.59522	2.84628	3.38932	3.28222	5.8633	3.91919	5.06476	2.32303	6.31024	1.21446	2.38614	2.50774	6.01407	2.24064	3.14161	4.82083	1.21446	2.9944	2.98337	1.21446	4.37136	1.21446	1.21446	2.4783	3.50145	2.39838	3.27156	2.27296	4.42823	1.21446	3.75321	5.51467	4.21133	2.8129	2.6916	1.21446	4.43245	2.56821	5.22529	2.48091	5.54868	1.21446	3.42623	3.412	2.58362	2.55479	1.21446	2.01621	2.49421	2.4941	2.25638	3.31192	1.21446	2.68682	2.9035	2.61178	4.18415	2.63982	2.41807	2.28778	2.72042	2.39501	2.64353	2.47439	3.21167	1.21446	2.93044	2.8474	3.01228	3.43934	2.74516
ENSG00000188883	4.54632	4.68332	3.89388	3.56035	1.21446	3.18488	4.19837	3.11174	3.81886	2.89281	4.32293	3.59325	3.71438	3.62209	2.57347	4.70659	4.17251	3.90223	3.08385	4.0691	3.73784	1.21446	1.21446	3.80735	2.66638	4.5363	4.19413	3.05481	3.93414	1.21446	2.38614	3.33432	3.52335	4.38631	3.91368	3.51306	2.31076	2.9944	1.21446	3.07015	4.46422	3.12735	1.21446	4.54766	4.22278	1.21446	4.27888	3.41513	1.21446	3.88489	1.21446	3.1029	4.29203	3.26247	4.27766	4.93947	4.75138	3.42387	1.21446	3.90252	4.24744	3.94428	4.01846	3.46866	4.27606	3.40408	1.21446	4.98537	2.75891	3.58325	2.25638	3.90434	2.84985	3.22224	2.61771	3.56455	3.72527	3.16195	3.53492	3.24035	3.53014	1.21446	3.61186	2.47439	1.21446	1.21446	3.53012	2.39826	3.45614	3.76876	3.88638
ENSG00000188886	1.21446	1.21446	1.21446	1.21446	1.21446	1.21446	1.21446	1.21446	1.21446	1.21446	1.21446	1.97287	1.21446	1.21446	1.21446	1.21446	1.21446	1.21446	1.21446	1.21446	1.21446	1.21446	1.21446	1.21446	1.21446	1.21446	1.21446	1.21446	2.33304	1.21446	1.21446	1.21446	1.21446	1.21446	1.21446	1.21446	1.21446	1.21446	1.21446	1.21446	1.21446	1.21446	1.21446	1.21446	1.21446	1.21446	1.21446	1.21446	1.21446	3.47975	1.21446	1.21446	2.16745	1.80482	1.21446	1.21446	1.21446	1.21446	1.21446	1.21446	1.21446	1.21446	2.68931	1.21446	1.21446	1.21446	1.21446	1.21446	1.21446	1.21446	1.21446	1.21446	1.21446	1.21446	1.21446	1.21446	1.99264	1.21446	1.21446	1.21446	1.21446	1.21446	1.21446	1.21446	1.21446	1.21446	2.24272	1.21446	1.21446	1.21446	1.21446
ENSG00000188895	8.47949	9.28425	8.308	8.75552	8.53226	8.9434	8.81121	9.32042	8.71854	8.81551	8.87702	8.93918	8.57612	8.5665	8.41553	8.55867	8.66251	8.56517	8.49807	8.69815	8.78269	8.91786	9.1545	8.66773	8.70067	8.40651	8.84506	8.59758	8.02508	8.59136	8.58693	7.98725	8.62867	9.12267	8.79603	8.83624	8.80323	8.56213	8.68053	8.2309	8.73975	8.77048	8.44655	9.14068	8.92777	8.71402	9.41322	8.67792	8.64397	9.40919	8.82058	9.7181	8.80465	8.76324	8.63223	8.80607	8.84897	8.72919	8.66844	8.89303	8.38693	8.94353	9.19868	8.35237	8.75636	8.79619	9.42867	8.02924	8.5616	8.47048	8.94022	8.41336	8.81011	8.9216	9.1388	8.59142	8.18475	8.37157	8.64751	8.71708	8.53067	7.5839	9.11548	8.87156	9.52836	8.94938	8.52101	8.43714	8.34597	8.73331	8.29128
ENSG00000188897	6.1142	6.24695	6.12613	5.53584	5.81506	5.62572	5.90822	5.71836	6.08534	5.07642	4.93237	5.43401	5.39738	4.88377	6.27981	5.80166	5.56629	5.45504	5.81839	5.78203	5.94498	5.25365	7.29491	5.00745	6.20098	5.87691	6.37423	5.66048	5.82272	5.94757	5.59027	5.56612	6.13944	5.34439	5.98379	5.34854	5.60911	5.8728	5.173	5.53332	4.71097	4.96245	6.03263	5.94212	5.44118	4.49692	4.05119	5.0538	5.32219	6.3496	4.82414	6.58688	5.52341	5.50783	6.12925	5.68526	5.81115	6.59821	7.01045	5.60732	5.30263	5.90843	7.2162	5.02441	5.99661	6.06491	6.97443	4.36147	5.70833	5.46397	5.22332	6.2756	6.55601	6.25871	5.76543	5.35659	5.50242	5.60671	5.16429	5.55108	4.82928	5.51051	5.06585	5.46297	7.83545	6.83741	5.32785	6.10839	5.37028	7.17022	6.11983
ENSG00000188906	8.61314	9.98557	8.48184	9.60466	9.24265	9.28288	8.99461	9.57788	8.25659	8.50287	9.55976	9.52925	8.92382	9.73164	8.1489	9.66401	9.38305	8.93903	8.66316	9.53391	9.67475	9.35147	9.50908	8.66409	8.94092	8.78546	9.3273	8.34012	9.01226	9.51668	9.45738	8.50133	9.17365	9.82204	9.64687	9.74959	8.5318	8.77157	8.36783	9.63534	9.34537	9.78483	7.09807	9.51646	8.99384	9.32128	8.61054	9.3671	9.09845	8.68121	9.05381	9.21694	8.60711	8.94089	8.9537	8.76318	8.99828	7.76676	8.54675	9.28735	7.3927	8.13236	8.2637	8.49585	8.85319	9.1228	8.13054	8.33543	8.96474	8.51982	8.79999	7.91178	8.2588	8.9032	9.71269	9.20265	8.0406	8.24883	8.73315	8.05622	8.20062	7.54636	9.08464	8.39815	7.54508	7.36661	8.96621	7.86173	8.36401	8.52332	8.62389
ENSG00000188909	1.21446	1.21446	1.21446	1.21446	1.21446	1.21446	1.21446	1.21446	1.21446	1.21446	1.21446	1.21446	1.21446	1.21446	1.21446	1.21446	1.21446	1.21446	1.21446	1.21446	1.21446	1.21446	1.21446	1.21446	1.21446	1.21446	1.21446	1.21446	1.21446	1.21446	1.21446	1.21446	1.21446	1.21446	1.21446	1.21446	1.21446	1.21446	1.21446	1.21446	1.21446	1.21446	1.21446	1.21446	1.21446	1.21446	1.21446	1.21446	1.21446	1.21446	1.21446	1.21446	1.21446	1.21446	1.21446	1.21446	1.21446	1.21446	1.21446	1.21446	1.21446	1.21446	1.21446	1.21446	1.21446	1.21446	1.21446	1.21446	1.21446	1.21446	1.21446	1.21446	1.21446	1.21446	1.21446	1.21446	1.21446	1.21446	1.21446	1.21446	1.21446	1.21446	1.21446	1.21446	1.21446	1.21446	1.21446	1.21446	1.21446	1.21446	1.21446
ENSG00000188910	1.21446	1.21446	1.21446	1.21446	1.21446	1.21446	1.21446	1.21446	1.21446	1.21446	1.21446	1.21446	1.21446	1.21446	1.21446	1.21446	1.21446	1.21446	1.21446	1.21446	1.21446	1.21446	1.21446	1.21446	1.21446	1.21446	1.21446	1.21446	1.21446	1.21446	1.21446	1.21446	1.21446	1.21446	1.21446	1.21446	1.21446	1.21446	1.21446	1.21446	1.21446	1.21446	1.21446	1.21446	1.21446	1.21446	1.21446	1.21446	1.21446	1.21446	1.21446	1.21446	1.21446	1.21446	1.21446	1.21446	1.21446	1.21446	1.21446	1.21446	1.21446	1.21446	1.21446	1.21446	1.21446	1.21446	1.21446	1.21446	1.21446	1.21446	1.21446	1.21446	1.21446	1.21446	1.21446	1.21446	1.21446	1.21446	1.21446	1.21446	1.21446	1.21446	1.21446	1.21446	1.21446	1.21446	1.21446	1.21446	1.21446	1.21446	1.21446
ENSG00000188916	1.21446	1.21446	1.21446	1.21446	1.21446	1.21446	1.21446	1.21446	1.21446	1.21446	1.21446	1.21446	1.21446	1.21446	1.21446	1.21446	1.21446	1.21446	1.21446	1.21446	1.21446	1.21446	1.21446	1.21446	1.21446	1.21446	1.21446	1.21446	1.21446	1.21446	1.21446	1.21446	1.21446	1.94756	1.21446	1.21446	1.21446	1.21446	1.21446	1.21446	1.21446	1.21446	1.21446	1.21446	1.21446	1.21446	1.21446	1.21446	1.21446	1.21446	1.21446	1.21446	1.21446	1.21446	1.21446	1.21446	1.21446	1.21446	1.21446	1.21446	1.21446	1.21446	1.21446	1.21446	1.21446	1.21446	1.21446	1.21446	1.21446	1.21446	1.21446	1.21446	1.21446	1.21446	1.21446	1.21446	1.21446	1.21446	1.92257	1.21446	1.21446	1.21446	1.21446	1.21446	1.21446	1.21446	1.21446	1.21446	1.21446	1.21446	1.21446
ENSG00000188917	5.02599	4.5481	4.46211	4.89894	4.98529	5.27407	5.15967	4.83329	6.08534	5.3911	5.16086	5.31978	4.51606	4.51317	5.47272	5.17076	4.82064	5.02174	5.00922	5.10433	4.87489	5.39655	4.90038	4.80934	4.96818	5.09261	5.01748	5.33916	4.84031	4.14357	4.75886	4.97155	4.45795	4.34289	5.42187	5.1089	4.45728	5.22989	5.09145	4.99839	4.55134	4.84834	4.51996	4.95581	5.21573	5.27246	4.27888	4.41751	5.02821	5.30352	5.10951	4.50541	5.40294	5.02018	5.05385	5.09394	4.67812	5.13976	5.22529	4.75125	5.59806	5.35718	5.01052	4.91129	4.90593	5.06702	5.55244	5.26019	4.5792	4.76423	5.6078	4.69022	5.23455	4.76939	4.81711	4.67823	4.18415	4.5123	4.50171	5.32706	4.45399	5.0895	4.80252	4.05049	5.82247	6.1722	4.92049	5.23032	5.0204	5.14254	4.82479
ENSG00000188921	5.74315	6.18801	6.53611	6.64012	6.3377	6.3953	4.36072	7.11643	6.02417	6.88412	6.59913	6.11949	4.99288	6.34416	6.47227	5.58139	6.02835	5.7158	7.16249	5.7983	6.18077	6.53916	7.6084	6.94319	6.29797	6.27767	6.58265	6.57342	6.24194	6.5567	6.52165	6.55872	6.01407	6.66269	6.42761	6.44963	6.02244	5.50971	7.26348	5.72587	6.64047	6.32173	5.18067	6.50661	6.60305	6.58524	6.70535	6.39672	5.83759	7.30884	5.8112	7.36464	7.20864	6.42201	6.23476	6.1029	5.74137	5.59939	5.89245	6.69097	5.96082	5.85003	6.41303	5.9897	5.65299	5.11279	5.80826	6.78759	5.78696	5.44252	6.52025	5.97442	5.92861	6.11975	5.9432	5.73751	6.03179	5.60671	5.99711	6.25766	6.46761	5.91641	6.09057	6.0198	6.27487	6.47597	6.42173	5.71282	5.74624	5.89522	6.87471
ENSG00000188931	1.21446	1.21446	1.21446	1.21446	1.21446	1.21446	1.21446	1.21446	1.21446	1.21446	1.21446	1.21446	1.21446	1.21446	1.21446	1.21446	1.21446	1.21446	1.21446	1.21446	1.21446	1.21446	1.21446	1.21446	1.21446	1.21446	1.21446	1.21446	1.21446	1.21446	1.21446	1.21446	1.21446	1.21446	1.21446	1.21446	1.21446	1.21446	1.21446	1.21446	1.21446	1.21446	1.21446	1.21446	1.21446	1.21446	1.21446	1.21446	1.21446	1.21446	1.21446	1.21446	1.21446	1.21446	1.21446	1.21446	1.21446	1.21446	1.21446	1.21446	1.21446	1.21446	1.21446	1.21446	1.21446	1.21446	1.21446	1.21446	1.21446	1.21446	1.21446	1.21446	1.21446	1.21446	1.21446	1.21446	1.21446	1.21446	1.21446	1.21446	1.21446	1.21446	1.21446	1.21446	1.21446	1.21446	1.21446	1.21446	1.21446	1.21446	1.21446
ENSG00000188933	1.21446	1.21446	1.21446	1.21446	1.21446	1.21446	1.21446	1.21446	1.21446	1.21446	1.21446	1.21446	1.21446	1.21446	1.21446	1.21446	1.21446	1.21446	1.21446	1.21446	1.21446	1.21446	1.21446	1.21446	1.21446	1.21446	1.21446	1.21446	1.21446	1.21446	1.21446	1.21446	1.21446	1.21446	1.21446	1.21446	1.21446	1.21446	1.21446	1.21446	1.21446	1.21446	1.21446	1.21446	1.21446	1.21446	1.21446	1.21446	1.21446	1.21446	1.21446	1.21446	1.21446	1.21446	1.21446	1.21446	1.21446	1.21446	1.21446	1.21446	1.21446	1.21446	1.21446	1.21446	1.21446	1.21446	1.21446	1.21446	1.21446	1.21446	1.21446	1.21446	1.21446	1.21446	1.21446	1.21446	1.21446	1.21446	1.21446	1.21446	1.21446	1.21446	1.21446	1.21446	1.21446	1.21446	1.21446	1.21446	1.21446	1.21446	1.21446
ENSG00000188937	1.21446	1.21446	1.21446	1.21446	1.21446	1.21446	1.21446	1.21446	1.21446	1.21446	1.21446	1.21446	1.21446	1.21446	1.21446	1.21446	1.21446	1.21446	1.21446	1.21446	1.21446	1.21446	1.21446	1.21446	1.21446	1.21446	1.21446	1.21446	1.21446	1.21446	1.21446	1.21446	1.21446	1.21446	1.21446	1.21446	1.21446	1.21446	1.21446	1.21446	1.21446	1.21446	1.21446	2.12194	1.21446	1.21446	1.21446	1.21446	1.21446	1.21446	1.21446	1.21446	1.21446	1.63335	1.21446	1.21446	1.21446	1.21446	1.21446	1.21446	1.21446	1.21446	1.21446	1.21446	1.21446	1.21446	1.21446	1.21446	1.21446	1.21446	1.21446	1.21446	1.21446	1.21446	1.21446	1.21446	1.21446	1.21446	1.21446	1.21446	1.21446	1.21446	1.21446	1.21446	1.21446	1.21446	1.21446	1.21446	1.21446	1.21446	1.21446
ENSG00000188938	8.81087	8.45798	8.92575	8.4183	9.00436	8.72953	8.56454	9.09733	8.24325	8.20395	8.2411	8.84556	8.22989	7.99584	7.41622	8.43542	8.70839	8.49222	7.84015	8.59961	8.59843	8.9567	8.11747	8.69119	8.10594	8.6673	8.53846	7.99429	8.60559	8.58422	8.37145	8.12752	8.85094	8.54367	8.6094	8.4908	8.31967	8.39201	8.56495	8.37645	7.93831	8.2513	7.7402	8.70845	8.43107	8.47812	8.48599	8.51232	7.92678	8.35101	8.62054	7.48012	8.04983	8.61453	8.63063	8.22187	8.44559	7.80979	7.52195	8.11666	8.09677	8.31949	8.20027	8.51523	8.05833	8.05523	9.07067	8.91241	8.08542	7.92086	8.13652	8.04518	7.84578	8.55137	8.66474	8.49359	7.49975	8.19545	7.8872	8.00805	8.7931	7.87387	8.25972	8.50683	7.66093	6.72671	7.97592	9.45153	7.56129	8.56477	8.12346
ENSG00000188958	1.97142	2.35189	1.21446	1.21446	1.21446	2.40824	2.83143	1.21446	1.21446	2.21864	2.34151	3.94932	3.25571	1.21446	1.21446	1.21446	2.44258	2.51009	3.37635	2.24948	1.94447	3.22394	1.21446	2.3589	1.21446	2.00958	1.21446	1.21446	1.21446	1.21446	1.21446	3.17426	1.21446	1.94756	2.23019	1.21446	1.21446	2.9944	1.21446	3.57115	1.21446	1.21446	1.21446	2.4783	2.09659	1.21446	1.21446	1.21446	1.21446	1.21446	1.21446	1.21446	1.21446	2.37212	1.21446	1.99171	1.21446	1.21446	1.21446	2.35407	1.21446	1.21446	1.21446	3.08426	1.21446	2.17863	3.34614	1.21446	2.13371	1.96909	1.21446	2.1326	1.21446	1.21446	2.61771	2.22105	3.02302	2.24199	1.21446	1.21446	2.10952	1.21446	1.95056	1.85926	1.21446	1.21446	1.21446	1.21446	1.21446	2.69889	2.48251
ENSG00000188959	1.21446	1.21446	1.21446	1.21446	1.21446	1.21446	1.21446	1.21446	1.21446	1.21446	1.21446	1.21446	1.21446	1.21446	1.21446	1.21446	1.21446	1.21446	1.21446	1.21446	1.21446	1.21446	1.21446	1.21446	1.21446	1.21446	1.21446	1.21446	1.21446	1.21446	1.21446	1.21446	1.21446	1.21446	1.21446	1.21446	1.21446	1.21446	1.21446	1.21446	1.21446	1.21446	1.21446	1.21446	1.21446	1.21446	1.21446	1.21446	1.21446	1.21446	1.21446	1.21446	1.21446	1.21446	1.21446	1.21446	1.21446	1.21446	1.21446	1.21446	1.21446	1.21446	2.27903	1.21446	1.21446	1.21446	1.21446	1.21446	1.21446	1.21446	1.21446	1.21446	1.21446	1.21446	1.21446	1.21446	1.21446	1.21446	1.21446	1.21446	1.21446	1.21446	1.21446	1.21446	1.21446	1.21446	1.21446	1.21446	1.21446	1.21446	1.21446
ENSG00000188976	5.8616	5.66833	6.08918	5.32304	5.55434	5.67414	5.34387	5.30974	5.74964	5.68232	4.93237	5.56008	6.17609	5.65075	6.15064	5.34468	5.8158	5.7158	5.48465	5.38911	5.41792	5.41904	5.79057	5.31797	5.65918	5.64603	6.15244	5.85268	5.62216	6.30165	5.43679	5.59622	5.98094	5.05537	5.77826	4.15361	5.40831	5.60201	5.4266	5.38892	5.04577	5.39989	6.82226	5.47153	5.67447	5.33306	5.18036	4.58557	5.52813	6.22004	5.31962	5.36202	5.4384	5.40395	5.68373	5.68526	5.81115	6.09367	6.69101	5.06399	5.49753	5.51606	6.03048	6.02623	5.65299	6.06491	6.43224	5.3412	5.30686	5.50592	5.31811	6.2936	6.95353	5.489	5.44919	5.98566	5.88733	5.32593	5.86196	5.68938	5.88165	5.15777	4.98336	5.55285	7.37456	7.29083	5.93341	6.57665	6.36414	6.26613	5.85949
ENSG00000188981	1.21446	1.21446	1.21446	1.21446	1.21446	1.21446	2.38615	1.21446	1.21446	3.12166	1.21446	1.21446	1.21446	1.21446	1.21446	1.21446	1.21446	2.28361	2.09641	1.954	1.21446	1.21446	1.21446	1.88657	1.21446	1.21446	1.21446	1.21446	1.21446	1.21446	1.21446	1.21446	1.21446	1.21446	1.21446	1.21446	1.21446	1.21446	2.13944	1.21446	1.21446	1.21446	1.21446	1.21446	1.21446	1.21446	1.21446	1.21446	1.21446	1.21446	1.21446	1.21446	1.21446	1.21446	1.21446	1.99171	2.2795	2.84567	1.21446	1.21446	1.21446	1.21446	1.21446	1.81419	2.02427	1.21446	2.78412	2.01621	1.21446	2.27016	1.21446	1.21446	1.21446	1.21446	2.22547	1.21446	1.21446	1.21446	1.92257	1.21446	1.21446	1.21446	1.21446	1.85926	1.21446	1.21446	1.21446	1.21446	1.98756	1.21446	1.21446
ENSG00000188984	1.21446	1.21446	1.21446	1.21446	1.21446	1.21446	1.21446	1.21446	1.21446	1.21446	1.21446	1.21446	1.21446	1.21446	1.21446	1.21446	1.21446	1.21446	1.21446	1.21446	1.21446	1.21446	1.21446	1.21446	1.21446	1.21446	1.21446	1.21446	1.21446	1.21446	1.21446	1.21446	1.21446	1.21446	1.21446	1.21446	1.21446	1.21446	1.21446	1.21446	1.21446	1.21446	1.21446	1.21446	1.21446	1.21446	1.21446	1.21446	1.21446	1.21446	1.21446	1.21446	1.21446	1.21446	1.21446	1.21446	1.21446	1.21446	1.21446	1.21446	1.21446	1.21446	1.21446	1.21446	1.21446	1.21446	1.21446	1.21446	1.21446	1.21446	1.21446	1.21446	1.21446	1.21446	1.21446	1.21446	1.21446	1.21446	1.21446	1.21446	1.21446	1.21446	1.21446	1.21446	1.21446	1.21446	1.21446	1.21446	1.21446	1.21446	1.21446
ENSG00000188985	1.21446	1.21446	1.21446	1.21446	1.21446	1.21446	1.21446	1.21446	1.21446	1.21446	1.21446	1.21446	1.21446	1.21446	1.21446	1.21446	1.21446	1.21446	1.21446	1.21446	1.21446	1.21446	1.21446	1.21446	1.21446	1.21446	1.21446	1.21446	1.21446	1.21446	1.21446	1.21446	1.21446	1.21446	1.21446	1.21446	1.21446	1.21446	1.21446	1.21446	1.21446	1.21446	1.21446	1.21446	1.21446	1.21446	1.21446	1.21446	1.21446	1.21446	1.21446	1.21446	1.21446	1.21446	1.21446	1.21446	1.21446	1.21446	1.21446	1.21446	1.21446	1.21446	1.21446	1.21446	1.21446	1.21446	1.21446	1.21446	1.21446	1.21446	1.21446	1.21446	1.21446	1.21446	1.21446	1.21446	1.21446	1.21446	1.21446	1.21446	1.21446	1.21446	1.21446	1.21446	1.21446	1.21446	1.21446	1.21446	1.21446	1.21446	1.21446
ENSG00000188986	6.19373	5.92467	6.12613	6.16609	6.06461	5.52369	5.90822	5.76829	5.99259	6.31246	5.0348	5.22134	6.65919	5.79207	7.12697	5.69574	5.65436	5.67864	6.25048	5.73206	5.43831	5.30288	6.81456	5.35471	5.79843	5.74677	6.06249	6.14475	6.31024	5.47682	6.17918	5.68292	5.98094	5.32242	5.46176	5.27303	5.8571	5.8728	5.52291	5.75559	5.70396	5.85716	7.35307	5.30786	5.96065	5.61902	5.61821	5.0538	6.01216	6.3496	5.90706	6.94957	5.49001	5.62792	5.90247	6.01317	5.8448	6.22676	7.23723	5.72661	5.38942	5.94608	6.67821	5.58672	6.27379	6.3195	6.38069	5.76932	5.65341	5.60574	5.2715	6.31138	6.99162	6.02555	6.31023	5.70528	6.25747	6.50021	6.0353	5.99379	6.0719	6.73371	6.33101	5.81733	7.8022	7.50718	6.01808	6.62577	6.41121	6.98409	6.03817
ENSG00000188991	1.21446	1.21446	1.21446	1.21446	1.21446	1.21446	1.21446	1.21446	1.21446	1.21446	1.21446	1.21446	1.21446	1.21446	1.21446	1.21446	1.21446	1.21446	1.21446	1.21446	1.21446	1.21446	1.21446	1.21446	1.21446	1.21446	1.21446	1.21446	1.21446	1.21446	1.21446	1.21446	1.21446	1.21446	1.21446	1.21446	1.21446	1.21446	1.21446	1.21446	1.21446	1.21446	1.21446	1.21446	1.21446	1.21446	1.21446	1.21446	1.21446	1.21446	1.21446	1.21446	1.21446	1.21446	1.21446	1.21446	1.21446	1.21446	1.21446	1.21446	1.21446	1.21446	1.21446	1.21446	1.21446	1.21446	1.21446	1.21446	1.21446	1.21446	1.21446	1.21446	1.21446	1.21446	1.21446	1.21446	1.21446	1.21446	1.21446	1.21446	1.21446	1.21446	1.21446	1.21446	1.21446	1.21446	1.21446	1.21446	1.21446	1.21446	1.21446
ENSG00000188992	1.21446	1.21446	1.21446	1.21446	1.21446	1.21446	1.21446	1.21446	1.21446	1.21446	1.21446	1.21446	1.21446	1.21446	1.21446	1.21446	1.21446	1.21446	1.21446	1.21446	1.21446	1.21446	1.21446	1.21446	1.21446	1.21446	1.21446	1.21446	1.21446	1.21446	1.21446	1.21446	1.21446	1.21446	1.21446	1.21446	1.21446	1.21446	1.21446	1.21446	1.21446	1.21446	1.21446	1.21446	1.21446	1.21446	1.21446	1.21446	1.21446	1.21446	1.21446	1.21446	1.21446	1.21446	1.21446	1.21446	1.21446	1.21446	1.21446	1.21446	1.21446	1.21446	1.21446	1.21446	1.21446	1.21446	1.21446	1.21446	1.21446	1.21446	1.21446	1.21446	1.21446	1.21446	1.21446	1.21446	1.21446	1.21446	1.21446	1.21446	1.21446	1.21446	1.21446	1.21446	1.21446	1.21446	1.21446	1.21446	1.21446	1.21446	1.21446
ENSG00000188993	1.21446	1.21446	1.21446	1.21446	1.21446	1.21446	1.21446	1.21446	1.21446	1.21446	1.21446	1.21446	1.21446	1.21446	1.21446	1.21446	1.21446	1.21446	1.21446	1.21446	1.21446	1.21446	1.21446	1.21446	1.21446	1.21446	1.21446	1.21446	1.21446	1.21446	1.21446	1.21446	1.21446	1.21446	2.23019	1.21446	1.21446	1.21446	1.21446	1.21446	1.21446	1.21446	1.21446	1.21446	1.21446	1.21446	1.21446	2.27296	1.21446	1.21446	1.21446	1.21446	1.21446	1.21446	2.09146	1.21446	2.2795	1.21446	1.21446	1.79526	1.21446	1.21446	1.21446	1.21446	1.21446	1.21446	1.21446	1.21446	1.21446	1.21446	1.21446	1.21446	1.21446	1.21446	1.21446	1.21446	1.21446	1.21446	1.21446	1.21446	1.21446	1.21446	1.21446	1.21446	1.21446	1.21446	1.21446	1.21446	1.21446	1.21446	1.21446
ENSG00000188994	7.81725	8.31738	8.23383	7.99186	8.7832	9.24339	8.65604	8.14523	8.31515	9.00818	9.41458	9.33332	7.3699	8.28554	7.43482	8.92708	9.39075	9.48563	8.11148	8.21998	8.41306	11.0535	7.40715	9.07958	7.83431	7.95134	8.29881	8.09643	7.9797	8.43334	14.0488	7.2861	8.45884	9.31104	8.69116	8.5155	8.31967	8.86745	8.34173	8.69245	8.96451	13.7366	14.4257	8.181	8.60529	8.50681	8.99318	8.44361	8.23886	7.62241	8.4968	8.00204	8.76516	9.31345	11.3818	8.19154	8.05854	7.72241	7.05081	8.25811	8.40781	8.03102	7.49526	8.82318	13.3131	8.06105	6.74915	8.85629	8.98431	8.78068	8.72871	8.21998	6.74631	8.45358	7.53166	8.58922	7.15224	7.55109	8.52553	8.38988	8.21412	7.99028	7.78177	8.04349	5.15852	6.1722	7.12779	7.30605	7.34817	7.34698	7.64751
ENSG00000188996	1.21446	1.21446	1.21446	1.21446	1.21446	1.91657	1.21446	1.21446	1.21446	1.21446	1.21446	1.21446	1.21446	1.21446	1.21446	1.21446	1.21446	1.21446	1.21446	1.954	1.21446	1.21446	1.21446	1.21446	1.21446	1.21446	1.21446	1.21446	1.21446	1.21446	1.21446	2.99091	1.21446	1.21446	1.21446	1.21446	1.21446	1.21446	1.21446	1.21446	2.29347	1.21446	1.21446	1.21446	1.21446	1.21446	1.21446	1.21446	1.21446	1.21446	1.21446	1.21446	1.21446	1.21446	1.21446	1.21446	1.21446	1.21446	1.21446	1.21446	1.21446	1.21446	1.21446	1.21446	1.21446	1.21446	1.21446	1.21446	1.21446	1.21446	1.21446	1.21446	1.21446	1.21446	1.21446	1.21446	1.21446	1.21446	1.21446	1.21446	1.21446	1.21446	1.21446	1.21446	1.21446	1.21446	1.21446	2.8474	1.21446	1.21446	1.21446
ENSG00000188997	5.51417	5.0916	5.55066	4.83584	4.79023	5.0956	4.9482	3.85257	5.20429	4.67223	4.37633	4.55095	5.16862	5.14775	4.14008	4.70659	5.26408	4.68782	4.69502	5.05083	4.81352	4.81782	4.55242	5.05296	4.63626	5.31931	4.96858	5.43853	4.64117	4.6661	4.3607	4.77421	4.35717	4.29808	4.76637	5.58532	4.63265	4.27627	3.92056	4.89493	3.62804	4.80818	5.07079	5.82608	4.53621	4.53205	4.3605	4.00556	3.81262	4.85533	5.7085	4.50541	4.40499	4.63889	5.03442	4.87268	4.88746	4.94663	5.07621	4.55285	4.89074	5.51606	5.42125	4.5053	5.25833	4.75646	4.84217	4.68682	5.53685	5.04685	6.43846	4.84568	5.46927	4.6216	4.93446	4.74353	5.43463	5.03185	4.7064	3.97536	4.45399	4.94233	4.66779	4.47956	7.01686	4.41107	5.84345	6.17595	4.16919	5.08646	4.43243
ENSG00000189001	1.21446	1.21446	1.21446	1.21446	1.21446	1.21446	1.21446	1.21446	1.21446	1.21446	1.21446	1.21446	1.21446	1.21446	1.21446	1.21446	1.21446	1.21446	1.21446	1.21446	1.21446	1.21446	1.21446	1.21446	1.21446	1.21446	1.21446	1.21446	1.21446	1.21446	1.21446	1.21446	1.21446	1.21446	1.21446	1.21446	1.21446	1.21446	1.21446	1.21446	1.21446	1.21446	1.21446	1.21446	1.21446	1.21446	1.21446	1.21446	1.21446	1.21446	1.21446	1.21446	1.21446	1.21446	1.21446	1.21446	1.21446	1.21446	1.21446	1.21446	1.21446	1.21446	1.21446	1.21446	1.21446	1.21446	1.21446	1.21446	1.21446	1.21446	1.21446	1.21446	1.21446	1.21446	1.21446	1.21446	1.21446	1.21446	1.21446	1.21446	1.21446	1.21446	1.21446	1.21446	1.21446	1.21446	1.21446	1.21446	1.21446	1.21446	1.21446
ENSG00000189002	1.21446	1.21446	1.21446	1.21446	1.21446	1.21446	1.21446	1.21446	1.21446	1.21446	1.21446	1.21446	1.21446	1.21446	1.21446	1.21446	1.21446	1.21446	1.21446	1.21446	1.21446	1.21446	1.21446	1.21446	1.21446	1.21446	1.21446	1.21446	1.21446	1.21446	1.21446	1.21446	1.21446	1.21446	1.21446	1.21446	1.21446	1.21446	1.21446	1.21446	1.21446	1.21446	1.21446	1.21446	1.21446	1.21446	1.21446	1.21446	1.21446	1.21446	1.21446	1.21446	1.21446	1.21446	1.21446	1.21446	1.21446	1.21446	1.21446	1.21446	1.21446	1.21446	1.21446	1.21446	1.21446	1.21446	1.21446	1.21446	1.21446	1.21446	1.21446	1.21446	1.21446	1.21446	1.21446	1.21446	1.21446	1.21446	1.21446	1.21446	1.21446	1.21446	1.21446	1.21446	1.21446	1.21446	1.21446	1.21446	1.21446	1.21446	1.21446
ENSG00000189007	5.1645	6.20298	6.78734	4.83584	5.9296	6.25398	6.05594	7.29708	8.66951	6.13144	9.33362	7.35231	4.42607	6.53986	4.84949	6.67892	7.14467	7.24153	5.19764	6.83647	7.28854	8.25816	5.17982	6.72267	5.89467	5.70732	7.33416	4.92429	7.22659	7.22319	9.29608	3.83063	6.04645	6.0124	6.366	6.75652	5.38416	8.426	6.89592	8.28277	8.64493	5.75576	8.05949	5.75168	6.92345	3.7665	3.65226	6.69852	5.60289	6.46845	5.0768	6.58688	6.03239	5.9469	5.56722	7.01667	6.85471	5.34943	5.36029	6.8989	6.36867	6.80287	8.60475	6.28921	7.00494	4.01248	1.21446	7.15826	5.47481	4.69301	6.72382	5.67784	5.35671	4.26968	8.53686	6.1621	4.61351	5.81019	5.681	7.91866	8.23635	8.3366	4.26123	7.94759	1.21446	1.21446	4.05421	6.00071	7.63249	3.61413	8.4613
ENSG00000189013	1.21446	1.21446	1.21446	1.21446	1.21446	1.21446	1.21446	1.21446	1.21446	1.21446	1.21446	1.21446	1.21446	1.21446	1.21446	1.21446	1.21446	1.21446	1.21446	1.21446	1.21446	1.21446	1.21446	1.21446	1.21446	1.21446	1.21446	1.21446	1.21446	1.21446	1.21446	1.21446	1.21446	1.21446	1.21446	1.21446	1.21446	1.21446	1.21446	1.21446	1.21446	1.21446	1.21446	1.21446	1.21446	1.21446	1.21446	1.21446	1.21446	1.21446	1.21446	1.21446	1.21446	1.21446	1.21446	1.21446	1.21446	1.21446	1.21446	1.21446	1.21446	1.21446	1.21446	1.21446	1.21446	1.21446	1.21446	1.21446	1.21446	1.21446	1.21446	1.21446	1.21446	1.21446	1.21446	1.21446	1.21446	1.21446	1.21446	1.21446	1.21446	1.21446	1.21446	1.21446	1.21446	1.21446	1.21446	1.21446	1.21446	1.21446	1.21446
ENSG00000189014	1.21446	1.21446	1.21446	1.21446	1.21446	1.21446	1.21446	1.21446	1.21446	1.21446	1.21446	1.21446	1.21446	1.21446	1.21446	1.21446	1.21446	1.21446	1.21446	1.21446	1.21446	1.21446	1.21446	1.21446	1.21446	1.21446	1.21446	1.21446	1.21446	1.21446	1.21446	1.21446	1.21446	1.21446	1.21446	1.21446	1.21446	1.21446	1.21446	1.21446	1.21446	1.21446	1.21446	1.21446	1.21446	1.21446	1.21446	1.21446	1.21446	1.21446	1.21446	1.21446	1.21446	1.21446	1.21446	1.21446	1.21446	1.21446	1.21446	1.21446	1.21446	1.21446	1.21446	1.21446	1.21446	1.21446	1.21446	1.21446	1.21446	1.21446	1.21446	1.21446	1.21446	1.21446	1.21446	1.21446	1.21446	1.21446	1.21446	1.21446	1.21446	1.21446	1.21446	1.21446	1.21446	1.21446	1.21446	1.21446	1.21446	1.21446	1.21446
ENSG00000189023	1.21446	1.21446	1.21446	1.21446	1.21446	1.21446	1.21446	1.21446	1.21446	1.21446	1.21446	1.21446	1.21446	1.21446	1.21446	1.21446	1.21446	1.21446	1.21446	1.21446	1.21446	1.21446	1.21446	1.21446	1.21446	1.21446	1.21446	1.21446	1.21446	1.21446	1.21446	1.21446	1.21446	1.21446	1.21446	1.21446	1.21446	1.21446	1.21446	1.21446	1.21446	1.21446	1.21446	1.21446	1.21446	1.21446	1.21446	1.21446	1.21446	1.21446	1.21446	1.21446	1.21446	1.21446	1.21446	1.21446	1.21446	1.21446	1.21446	1.21446	1.21446	1.21446	1.21446	1.21446	1.21446	1.21446	1.21446	1.21446	1.21446	1.21446	1.21446	1.21446	1.21446	1.21446	1.21446	1.21446	1.21446	1.21446	1.21446	1.21446	1.21446	1.21446	1.21446	1.21446	1.21446	1.21446	1.21446	1.21446	1.21446	1.21446	1.21446
ENSG00000189030	1.21446	1.21446	2.43567	1.21446	1.21446	1.21446	1.21446	1.21446	1.21446	1.21446	1.21446	1.21446	1.21446	1.21446	1.21446	1.21446	1.21446	1.21446	1.21446	1.21446	1.21446	1.21446	1.21446	1.21446	1.21446	1.21446	1.21446	1.21446	1.21446	1.21446	1.21446	1.21446	1.21446	1.21446	1.21446	1.21446	1.21446	1.21446	1.21446	1.21446	1.21446	1.21446	1.21446	1.21446	1.21446	1.21446	1.21446	1.21446	1.21446	1.21446	1.21446	1.21446	1.21446	1.21446	1.21446	1.21446	1.21446	1.21446	1.21446	1.21446	1.21446	1.21446	1.21446	1.21446	1.21446	1.21446	1.21446	1.21446	1.21446	1.21446	1.21446	1.21446	1.21446	1.21446	1.21446	1.21446	1.21446	1.21446	1.21446	1.21446	1.21446	1.21446	1.21446	1.21446	1.21446	1.21446	1.21446	1.21446	1.21446	1.21446	1.21446
ENSG00000189037	1.21446	1.21446	1.21446	1.21446	1.21446	1.21446	1.21446	1.21446	1.21446	1.21446	1.21446	1.21446	1.21446	1.21446	1.21446	1.21446	1.21446	1.21446	1.21446	1.21446	1.21446	1.21446	1.21446	1.21446	1.21446	1.21446	1.21446	1.21446	1.21446	1.21446	1.21446	1.21446	1.21446	1.21446	1.21446	1.21446	1.21446	1.21446	1.21446	1.21446	1.21446	1.21446	1.21446	1.21446	1.21446	1.21446	1.21446	1.21446	1.21446	1.21446	1.21446	1.21446	1.21446	1.21446	1.21446	1.21446	1.21446	1.21446	1.21446	1.21446	1.21446	1.21446	1.21446	1.21446	1.21446	1.21446	1.21446	1.21446	1.21446	1.21446	1.21446	1.21446	1.21446	1.21446	1.21446	1.21446	1.21446	1.21446	1.21446	1.21446	1.21446	1.21446	1.21446	1.21446	1.21446	1.21446	1.21446	1.21446	1.21446	1.21446	1.21446
ENSG00000189042	5.8616	5.75218	5.37727	7.14594	6.72035	6.32637	5.65358	6.41061	7.03646	5.21982	5.57682	7.09963	5.7125	6.95445	3.9421	6.51234	6.61521	6.89043	4.92629	6.74719	5.93068	6.75734	4.55242	6.43679	4.96818	4.96418	8.5259	5.23237	7.01385	6.61398	6.79814	9.39935	4.94666	6.5634	5.33859	8.50731	7.23647	6.14212	5.09145	5.09485	8.75799	7.07688	4.95175	5.44026	5.84168	5.97592	5.77357	6.4408	6.77966	5.64438	6.06497	3.74344	6.06673	6.95633	5.48394	4.87268	4.95092	6.40583	3.93155	6.42247	5.73679	5.07998	4.81992	5.9897	5.41931	5.20016	4.49669	6.0191	6.29699	5.35337	5.99907	5.23057	9.19175	6.48786	5.28265	6.54517	5.03719	5.18643	4.99314	5.09032	7.34255	4.37902	4.39596	5.81733	3.21167	1.21446	4.73176	3.82513	5.0204	4.35512	4.22393
ENSG00000189043	4.77193	5.86944	7.33665	6.9075	7.22801	7.62936	7.01812	7.72068	7.00518	8.30885	8.93745	7.71426	7.35791	8.70036	6.8504	6.39329	5.90462	7.41508	8.52984	6.97161	7.48221	7.51384	8.81122	8.38307	6.902	6.27767	7.18243	7.69697	6.37544	6.61398	7.47237	7.67887	5.98094	8.22737	5.15593	9.24352	7.95715	7.76029	8.75493	7.61438	7.63699	6.52012	5.28271	6.63619	6.32545	8.23077	8.08232	9.20413	7.88255	5.5395	8.65402	7.23911	8.14922	6.71244	5.83692	7.36961	4.88746	6.28896	4.24676	7.72524	8.09248	6.94898	6.83684	7.45176	7.26646	7.31735	8.11487	8.68902	7.21743	6.47598	8.51107	7.26042	7.29557	6.47367	7.46536	7.31543	7.61114	7.54161	8.0357	7.84463	9.16165	9.06825	7.84512	8.28281	8.02034	9.21837	8.2968	6.64972	7.11941	6.47639	8.11354
ENSG00000189045	1.21446	1.21446	1.21446	1.21446	1.21446	1.21446	1.21446	1.21446	1.21446	1.21446	1.21446	1.21446	1.21446	1.21446	1.21446	1.21446	2.44258	1.21446	1.21446	1.21446	1.21446	1.21446	1.21446	1.88657	1.21446	1.21446	1.21446	1.21446	1.21446	1.21446	1.21446	1.21446	1.21446	1.21446	1.21446	1.21446	1.21446	1.21446	1.21446	1.21446	2.29347	1.21446	1.21446	1.21446	1.21446	1.21446	1.21446	1.21446	1.21446	1.21446	1.21446	1.21446	1.21446	1.21446	1.21446	1.21446	1.21446	1.21446	1.21446	1.21446	1.21446	1.21446	1.21446	1.21446	1.21446	1.21446	1.21446	1.21446	3.45566	1.21446	1.21446	1.21446	1.21446	1.21446	2.22547	1.21446	1.21446	1.21446	1.21446	1.21446	1.21446	1.21446	1.21446	2.11905	1.21446	1.21446	1.21446	1.21446	1.21446	1.21446	1.21446
ENSG00000189046	3.66842	2.78614	4.3402	2.9547	3.2288	3.72267	3.683	4.18776	3.95931	3.6322	3.87802	2.27535	3.36112	2.92986	3.7108	3.88622	3.71809	4.19794	3.72006	3.17484	3.34788	2.50361	3.38932	3.80735	3.85714	4.44246	3.79879	3.30012	3.52413	4.14357	3.15133	4.19361	3.31628	3.87593	4.02646	2.53109	2.31076	3.60967	2.98337	3.2596	3.92253	2.97932	2.69039	4.13906	3.61543	2.96476	3.27156	3.21507	2.92705	1.21446	1.21446	1.21446	3.52645	3.26247	3.29888	3.7228	2.2795	4.22007	2.92377	4.01117	3.80881	4.01831	5.62869	4.15079	3.33814	3.40408	1.21446	2.76323	3.31415	3.31399	3.55663	3.581	3.82858	3.06857	3.64616	3.12583	3.87269	4.1574	3.45883	4.30991	3.40434	3.16481	3.16672	3.35646	4.32083	4.89678	3.94078	4.78527	4.67732	3.61413	4.49559
ENSG00000189050	3.94515	4.0412	3.22635	4.08847	4.0815	4.77752	3.683	3.85257	4.08677	3.76642	4.20963	4.12568	3.0144	4.68991	3.7108	4.23309	3.23676	4.8974	3.50105	4.12267	4.49895	3.59866	4.08974	4.64026	3.19606	3.77019	3.05065	4.92429	4.00321	4.14357	3.96461	2.77479	4.64019	4.65777	5.10637	4.82083	4.08535	3.17803	4.40369	3.2596	4.85446	4.14498	5.8457	2.95247	3.50145	2.71727	3.65226	4.00556	3.81262	3.88489	2.03454	3.74344	4.21133	4.25818	4.06161	4.33948	4.43245	3.06951	3.52179	3.56183	3.52236	3.26804	2.68931	4.21646	4.48633	2.17863	4.03814	4.13504	3.58343	4.16841	4.18971	4.16584	2.84985	3.48336	3.13347	3.40632	3.37095	2.92929	4.67428	3.4422	4.10765	4.12705	3.94517	3.35646	1.21446	3.6621	3.53012	2.39826	2.87134	3.90759	3.88638
ENSG00000189051	7.36982	7.5399	6.3919	6.54526	6.97754	7.94376	7.325	7.26271	6.76484	5.74675	7.09999	8.49034	7.07997	6.75218	4.31339	7.87355	7.13248	7.20286	5.69902	7.32006	7.74968	8.78605	4.08974	7.87573	5.76486	7.46481	7.52288	6.59507	7.36779	6.33611	5.77233	6.09463	5.84023	7.19002	6.8133	7.73977	7.16052	6.93906	5.4266	6.81199	7.01894	6.84014	5.63079	6.5216	7.10797	6.91667	7.12392	5.36051	6.0393	5.5395	6.49306	4.50541	6.98769	7.65694	7.36719	6.67068	7.85096	4.59676	4.24676	6.04292	7.60645	6.43064	6.39045	7.03474	6.73694	6.04151	4.49669	6.93363	6.22357	6.88579	7.01928	5.85819	5.84774	7.22383	6.68803	6.52687	5.5881	5.53193	6.49397	6.65445	7.06295	5.01781	6.09057	6.75859	5.15852	4.41107	5.93341	4.38572	6.07354	6.36338	4.72331
ENSG00000189052	1.21446	1.21446	1.21446	1.21446	1.21446	1.21446	1.21446	1.21446	1.21446	1.21446	1.21446	1.21446	1.21446	1.21446	1.21446	1.21446	1.21446	1.21446	1.21446	1.21446	1.21446	1.21446	1.21446	1.21446	1.21446	1.21446	1.21446	1.21446	1.21446	1.21446	1.21446	1.21446	1.21446	1.21446	1.21446	1.21446	1.21446	1.21446	1.21446	1.21446	1.21446	1.21446	1.21446	1.21446	1.21446	1.21446	1.21446	1.21446	1.21446	1.21446	1.21446	1.21446	1.21446	1.21446	1.21446	1.21446	1.21446	1.21446	1.21446	1.21446	1.21446	1.21446	1.21446	1.21446	1.21446	1.21446	1.21446	1.21446	1.21446	1.21446	1.21446	1.21446	1.21446	1.21446	1.21446	1.21446	1.21446	1.21446	1.21446	1.21446	1.21446	1.21446	1.21446	1.21446	1.21446	1.21446	1.21446	1.21446	1.21446	1.21446	1.21446
ENSG00000189056	4.70064	4.88348	4.57432	5.57485	4.47993	4.48138	5.15967	3.53328	3.95931	5.02523	5.66436	5.65728	4.17214	3.62209	3.07631	5.14409	5.37205	5.6013	2.90717	3.95533	5.51712	3.95522	5.41349	4.61001	5.46367	5.74677	4.96858	5.23237	4.06899	5.47682	4.92262	3.47677	4.72322	4.88551	3.91368	4.7666	2.89349	3.72713	3.3257	3.82352	4.78453	3.48952	2.69039	4.99949	4.32435	3.88177	4.0998	4.12049	4.15417	6.3496	4.24729	4.7724	5.25159	4.35993	5.01472	3.93825	3.89374	4.45792	2.92377	5.32041	3.71991	3.4985	5.28067	3.57517	4.58077	4.19614	5.45592	4.60124	3.90697	3.41	4.28775	4.08403	3.42914	4.33478	2.22547	4.29705	4.34227	4.34602	2.74148	4.03701	4.18411	5.51051	3.26878	3.35646	1.21446	1.21446	4.73176	4.38572	2.29545	3.43934	4.77496
ENSG00000189057	2.49791	3.45746	2.43567	3.38825	3.60413	3.90021	3.24193	2.4634	3.2805	4.00076	3.951	4.06935	1.98856	3.32194	2.57347	3.42044	3.84653	3.76356	3.08385	3.46041	3.5178	3.22394	1.21446	4.14319	3.56722	2.55986	3.05065	3.30012	3.19959	3.56152	2.38614	1.21446	3.31628	3.15963	4.4037	1.21446	3.27936	4.11624	3.71301	4.45883	4.27194	2.04246	5.46728	3.97119	3.50145	3.07159	3.58436	2.68122	5.13306	2.89016	3.11087	3.1029	3.03256	3.85944	2.98954	2.53089	1.21446	2.84567	1.21446	3.16964	2.05646	3.26804	2.68931	4.91129	2.3456	3.05211	1.21446	1.21446	3.99978	3.41	2.65907	2.9713	1.21446	3.06857	2.9035	3.63713	1.99264	4.05258	2.74148	2.28778	3.64506	3.16481	3.45146	3.48943	1.21446	1.21446	2.64081	2.39826	2.52414	2.69889	2.48251
ENSG00000189058	1.21446	1.21446	1.21446	1.21446	1.21446	1.21446	1.21446	1.21446	1.21446	1.21446	2.02127	1.21446	1.21446	1.21446	1.21446	1.21446	1.21446	1.21446	1.21446	1.21446	1.21446	1.21446	1.21446	1.21446	1.21446	1.21446	1.21446	1.21446	1.21446	1.21446	1.21446	1.21446	1.21446	1.21446	1.21446	1.21446	1.21446	1.21446	1.21446	1.21446	1.21446	1.21446	1.21446	1.21446	1.21446	1.21446	1.21446	1.21446	1.21446	1.21446	2.60019	1.21446	1.21446	1.21446	1.83929	1.99171	1.21446	1.21446	1.21446	1.79526	1.21446	1.21446	1.21446	1.21446	1.21446	1.21446	1.21446	1.21446	1.21446	1.21446	1.21446	1.21446	1.21446	1.21446	1.21446	1.21446	1.21446	1.21446	1.21446	1.21446	1.21446	1.21446	1.21446	1.21446	1.21446	1.21446	2.64081	1.21446	1.21446	1.21446	1.21446
ENSG00000189060	4.70064	6.4361	4.77515	4.89894	5.01536	4.28537	5.04607	5.55725	6.35735	4.60383	4.89653	4.84462	3.86141	6.07086	7.12697	5.11692	4.35392	5.0512	4.69502	5.27725	5.09691	4.23817	6.89378	4.37797	4.20193	4.74685	3.90873	5.17584	4.4094	5.9915	5.85538	5.10349	5.76436	4.58537	5.15593	5.84167	4.7887	5.79678	6.18333	4.22095	4.04902	3.85616	5.28271	5.30786	6.34942	3.07159	5.15792	5.36051	5.40815	6.3496	3.75321	7.74929	5.53982	4.25818	4.80118	4.38844	5.3771	7.08065	4.72125	5.68437	5.38942	5.38491	3.42623	4.47894	4.94181	5.11279	4.03814	4.0722	3.31415	6.198	5.84875	4.51562	4.38956	4.51376	6.19797	4.80596	4.76918	5.08526	4.96693	4.45132	5.16372	5.34496	5.57715	6.17859	4.65794	4.89678	4.05421	5.09681	4.85917	4.69394	4.96462
ENSG00000189064	1.21446	1.21446	1.21446	1.21446	1.21446	1.21446	1.21446	1.21446	1.21446	1.21446	1.21446	1.21446	1.21446	1.21446	1.21446	1.21446	1.21446	1.21446	1.21446	1.21446	1.21446	1.21446	1.21446	1.21446	1.21446	1.21446	1.21446	1.21446	1.21446	1.21446	1.21446	1.21446	1.21446	1.21446	1.21446	1.21446	1.21446	1.21446	1.21446	1.21446	1.21446	1.21446	1.21446	1.21446	1.21446	1.21446	1.21446	1.21446	1.21446	1.21446	1.21446	1.21446	1.21446	1.21446	1.21446	1.21446	1.21446	1.21446	1.21446	1.21446	1.21446	1.21446	1.21446	1.21446	1.21446	1.21446	1.21446	1.21446	1.21446	1.21446	1.21446	1.21446	1.21446	1.21446	1.21446	1.21446	1.21446	1.21446	1.21446	1.21446	1.21446	1.21446	1.21446	1.21446	1.21446	1.21446	1.21446	1.21446	1.21446	1.21446	1.21446
ENSG00000189067	12.1077	13.657	11.1007	11.8366	12.2482	11.5957	12.2037	12.5665	11.4018	12.1267	11.7674	11.578	12.0139	11.3959	10.4289	12.2483	12.2321	11.9394	11.3161	12.5113	12.2881	11.7793	10.9372	11.549	11.8488	11.6151	11.6414	11.4207	11.6715	11.7175	11.8137	11.4986	11.6577	12.3242	12.4119	11.8001	11.8465	12.1929	11.527	12.1623	11.8603	11.8655	9.46967	12.5937	12.6413	11.8998	12.3775	12.4059	12.1648	11.7351	11.7782	11.576	12.0663	12.1978	12.2586	12.1127	12.5015	11.2295	10.327	12.1266	11.6922	11.8921	12.1011	11.4943	12.2895	12.3406	11.4118	11.2522	11.8244	11.8949	11.7853	12.3489	11.7492	12.5568	13.5004	12.5475	12.1474	12.1145	12.3169	12.094	11.6149	10.3774	13.0588	12.6198	10.7057	10.9454	12.404	11.6978	11.9845	12.3943	12.1472
ENSG00000189068	4.54632	4.28929	4.95109	3.84974	5.33406	2.86055	4.01463	4.4578	3.6623	5.64899	3.08318	3.21914	4.47179	5.39608	6.76476	5.17076	4.47609	3.11933	4.47836	4.7142	5.3333	3.82356	6.96887	5.78953	3.85714	4.39308	3.79879	5.11698	4.3581	4.77129	4.57374	4.72028	4.1309	4.79233	3.91368	4.71022	5.95857	3.48094	4.40369	3.2596	4.04902	4.32801	5.46728	5.04188	5.12576	3.26115	5.06446	4.41751	4.79212	4.66802	3.66552	5.19115	4.36834	2.76658	4.20929	5.06435	3.89374	4.03559	5.70255	4.88843	4.11606	4.28034	5.66681	4.15079	4.15779	3.681	4.67992	4.25283	3.31415	3.41	5.91077	3.69756	6.21308	2.08847	4.47271	3.77152	4.76918	3.67976	4.82811	4.25943	4.96404	5.74997	4.11216	4.38396	6.3688	4.89678	5.37149	5.88431	4.63798	1.21446	4.66972
ENSG00000189077	6.35231	6.98702	6.12613	6.74628	6.06461	6.0369	6.05594	6.94281	6.47624	6.4347	5.40946	5.29579	6.82516	6.79113	7.79299	6.07937	6.52479	5.96756	6.5824	6.1799	6.54219	5.39655	8.15009	5.11862	6.38884	5.87691	6.23709	6.55145	6.53233	5.70523	6.33188	6.00782	5.91231	5.70843	5.95617	5.91788	6.15656	6.05782	6.12325	5.72587	6.35892	5.87662	6.48088	6.42924	6.6359	5.51835	5.94023	5.86055	6.14302	7.21	5.57471	7.89513	6.42535	6.12055	6.41014	6.318	6.62247	6.64651	7.43315	6.43524	6.45149	6.01856	7.84136	5.61099	6.46991	6.78137	7.7388	5.17432	5.76122	5.69908	6.87134	6.43006	8.73352	6.33921	7.89038	6.12607	6.86599	6.53885	5.98415	6.35576	6.16765	6.29435	6.83892	6.17859	9.27321	8.73741	6.96689	7.56715	6.59569	7.81045	6.56084
ENSG00000189079	7.18772	7.81268	7.07861	7.51965	7.5007	7.00538	7.53662	6.73287	7.23828	6.73352	7.29054	7.14717	7.29643	7.19851	6.43578	7.3126	7.03105	7.42071	8.10681	7.3424	7.26026	7.63374	5.41349	7.67675	6.87083	7.69365	7.79114	6.73813	6.92086	7.02632	7.40515	6.11554	6.68301	6.98213	7.88227	7.37606	6.48584	7.15715	6.95453	8.01482	7.64681	7.7597	8.57232	7.37425	7.22481	8.38135	7.12392	7.74764	6.79565	6.3496	7.46874	5.36202	6.61511	7.49462	6.99446	7.4572	7.73028	6.54824	5.97876	8.14219	6.97443	7.55308	6.49994	7.15084	7.41346	7.19557	6.21396	7.0898	7.25473	7.65865	6.75793	6.55471	5.92861	7.20678	6.43432	7.41326	7.13814	6.61315	6.85562	6.55473	7.11187	6.38227	7.62365	7.00089	5.52855	4.41107	6.96689	5.75765	6.99368	5.98969	6.39042
ENSG00000189089	1.21446	1.21446	1.21446	1.21446	1.21446	1.21446	1.21446	1.21446	1.21446	1.21446	1.21446	1.21446	1.21446	1.21446	1.21446	1.21446	1.21446	1.21446	1.21446	1.21446	1.21446	1.21446	1.21446	1.21446	1.21446	1.21446	1.21446	1.21446	1.21446	1.21446	1.21446	1.21446	1.21446	1.21446	1.21446	1.21446	1.21446	1.21446	1.21446	1.21446	1.21446	1.21446	1.21446	1.21446	1.21446	1.21446	1.21446	1.21446	1.21446	1.21446	1.21446	1.21446	1.21446	1.21446	1.21446	1.21446	1.21446	1.21446	1.21446	1.21446	1.21446	1.21446	1.21446	1.21446	1.21446	1.21446	1.21446	1.21446	1.21446	1.21446	1.21446	1.21446	1.21446	1.21446	1.21446	1.21446	1.21446	1.21446	1.21446	1.21446	1.21446	1.21446	1.21446	1.21446	1.21446	1.21446	1.21446	1.21446	1.21446	1.21446	1.21446
ENSG00000189090	1.21446	1.21446	1.21446	1.21446	1.21446	1.21446	1.21446	1.21446	1.21446	1.21446	1.21446	1.21446	1.21446	1.21446	1.21446	1.21446	1.21446	1.21446	1.21446	1.21446	1.21446	1.21446	1.21446	1.21446	1.21446	1.21446	1.21446	1.21446	1.21446	1.21446	1.21446	1.21446	1.21446	1.21446	1.21446	1.21446	1.21446	1.21446	1.21446	1.21446	1.21446	1.21446	1.21446	1.21446	1.21446	1.21446	1.21446	1.21446	1.21446	1.21446	1.21446	1.21446	1.21446	1.21446	1.21446	1.21446	1.21446	1.21446	1.21446	1.21446	1.21446	1.21446	1.21446	1.21446	1.21446	1.21446	1.21446	1.21446	1.21446	1.21446	1.21446	1.21446	1.21446	1.21446	1.21446	1.21446	1.21446	1.21446	1.21446	1.21446	1.21446	1.21446	1.21446	1.21446	1.21446	1.21446	1.21446	1.21446	1.21446	1.21446	1.21446
ENSG00000189091	5.94061	4.95628	5.93107	7.0105	4.19223	5.43275	5.82825	5.9737	5.71132	3.48307	4.78325	4.94079	5.08345	6.10219	9.03112	5.14409	6.51543	5.54043	7.48421	5.02331	5.3333	4.81782	10.1726	6.38457	5.8633	6.82051	4.86545	6.3624	7.5927	6.30165	8.00454	7.86306	5.98094	6.14326	6.94549	5.1089	7.7035	6.82901	6.79691	3.82352	7.92223	7.17429	6.43743	6.93371	7.54136	5.07356	6.05366	5.98495	5.2772	6.41025	6.28063	9.38439	7.49561	5.21724	7.05808	6.96181	6.43651	8.35127	8.99228	6.5454	6.06975	6.34872	6.43525	6.23565	6.99649	7.1306	5.95657	6.11416	4.63736	5.44252	3.38472	7.42453	6.45052	5.92475	6.24393	4.92317	6.58324	7.39144	5.98415	6.62525	5.68843	7.35695	6.64778	5.05434	10.0725	7.63526	6.99498	8.11485	6.94655	6.90557	8.02633
ENSG00000189099	1.21446	1.21446	1.21446	1.21446	1.21446	1.21446	1.21446	1.21446	1.21446	1.21446	1.21446	1.21446	1.21446	1.21446	1.21446	1.21446	1.21446	1.21446	1.21446	1.21446	1.21446	1.21446	1.21446	1.21446	1.21446	1.21446	1.21446	1.21446	1.21446	1.21446	1.21446	1.21446	1.21446	1.21446	1.21446	1.21446	1.21446	1.21446	1.21446	1.21446	1.21446	1.21446	1.21446	1.21446	1.21446	1.21446	1.21446	1.21446	1.21446	1.21446	1.21446	1.21446	1.21446	1.21446	1.21446	1.21446	1.21446	1.21446	1.21446	1.21446	1.21446	1.21446	1.21446	1.21446	1.21446	1.21446	1.21446	1.21446	1.21446	1.21446	1.21446	1.21446	1.21446	1.21446	1.21446	1.21446	1.21446	1.21446	1.21446	1.21446	1.21446	1.21446	1.21446	1.21446	1.21446	1.21446	1.21446	1.21446	1.21446	1.21446	1.21446
ENSG00000189108	1.21446	1.21446	1.21446	1.21446	1.21446	1.21446	1.21446	1.21446	1.21446	1.21446	1.21446	1.21446	1.21446	1.21446	1.21446	1.21446	1.21446	1.21446	1.21446	1.21446	1.21446	1.21446	1.21446	1.21446	1.21446	1.21446	1.21446	1.21446	1.21446	1.21446	1.21446	1.21446	1.21446	1.21446	1.21446	1.21446	1.21446	1.21446	1.21446	1.21446	1.21446	1.21446	1.21446	1.21446	1.21446	1.21446	1.21446	1.21446	1.21446	1.21446	1.21446	1.21446	1.21446	1.21446	1.21446	1.21446	1.21446	1.21446	1.21446	1.21446	1.21446	1.21446	1.21446	1.21446	1.21446	1.21446	1.21446	1.21446	1.21446	1.21446	1.21446	1.21446	1.21446	1.21446	1.21446	1.21446	1.21446	1.21446	1.21446	1.21446	1.21446	1.21446	1.21446	1.21446	1.21446	1.21446	1.21446	1.21446	1.21446	1.21446	1.21446
ENSG00000189114	5.31475	4.95628	5.10769	5.53584	5.18356	4.80691	5.02222	5.58539	5.54693	5.86754	4.89653	4.3307	5.88974	5.54055	6.27981	4.77794	5.41306	4.64967	5.97042	4.96662	4.71621	4.07539	3.38932	4.48212	5.28549	4.89536	5.11052	5.77885	5.99869	5.04698	5.89517	6.00782	5.50925	4.54774	5.25017	4.0655	5.3346	5.54114	5.75202	5.14074	4.55134	5.19782	4.95175	5.12305	5.58295	5.68242	5.48057	5.1635	5.63886	4.85533	5.04333	5.51467	5.42078	4.95718	4.95395	5.66574	5.3771	5.66348	5.70255	5.5139	5.57358	5.72559	6.29645	5.00617	5.31402	5.39778	6.48201	4.84391	5.50616	4.69301	5.44949	4.98583	7.3257	4.90325	5.97081	5.37721	6.30877	4.25489	5.47391	5.76281	4.68042	5.65892	6.23959	5.05434	7.46234	7.03618	6.35823	7.1129	5.86945	6.45448	5.81112
ENSG00000189120	1.21446	1.21446	1.21446	1.21446	1.21446	1.21446	1.21446	1.21446	1.21446	1.21446	1.21446	1.21446	1.21446	1.21446	1.21446	1.21446	1.21446	1.21446	1.21446	1.21446	1.21446	1.21446	1.21446	1.21446	2.26185	1.21446	1.21446	1.21446	1.21446	1.21446	1.21446	1.21446	1.21446	1.21446	1.21446	1.21446	1.21446	1.21446	1.21446	1.21446	1.21446	1.21446	1.21446	1.21446	2.09659	1.21446	1.21446	1.21446	1.21446	1.21446	1.21446	1.21446	1.21446	1.21446	1.21446	1.21446	1.21446	1.21446	1.21446	1.21446	1.21446	1.21446	1.21446	1.21446	1.21446	1.21446	1.21446	1.21446	1.21446	1.21446	1.21446	1.21446	1.21446	1.21446	2.22547	1.21446	1.21446	1.21446	1.21446	1.21446	1.21446	1.21446	1.21446	1.21446	1.21446	1.21446	1.21446	1.21446	1.21446	1.21446	1.21446
ENSG00000189127	5.98601	6.78321	5.43743	6.03249	5.76304	5.76634	5.30493	4.5756	5.31082	4.73748	5.64297	6.24973	4.92914	5.71302	5.61029	5.88433	6.02835	5.08007	4.96835	5.87703	5.51712	6.14052	4.90038	5.96586	5.42116	6.26415	6.35542	4.77965	5.36344	3.97556	5.20267	4.82617	5.3099	5.99863	6.06362	5.73334	5.11721	5.26801	4.5337	4.72414	5.10424	5.9881	6.03263	5.59022	4.18721	5.18745	4.93832	4.73578	4.65755	6.68026	6.06497	5.77851	5.42078	5.89522	6.34095	5.23333	6.2483	4.52905	5.07621	5.4648	5.38942	4.77836	5.32908	4.8715	4.43663	6.1329	5.64287	5.31471	5.50616	5.90107	5.36325	5.70503	5.35671	5.81634	4.21688	5.65555	4.80557	5.28092	4.85698	4.93961	6.03174	4.59264	5.55833	5.15362	4.32083	1.21446	3.68126	3.16975	5.08012	4.96724	3.88638
ENSG00000189129	1.21446	1.21446	1.21446	1.21446	1.21446	1.21446	1.21446	1.21446	1.21446	1.21446	1.21446	1.21446	1.21446	1.21446	1.21446	1.21446	1.21446	1.21446	1.21446	1.21446	1.21446	1.21446	1.21446	1.21446	1.21446	1.21446	1.21446	1.21446	1.21446	1.21446	1.21446	1.21446	1.21446	1.21446	1.21446	1.21446	1.21446	1.21446	1.21446	1.21446	1.21446	1.21446	1.21446	1.21446	1.21446	1.21446	1.21446	1.21446	1.21446	1.21446	1.21446	1.21446	1.21446	1.21446	1.21446	1.21446	1.21446	1.21446	1.21446	1.21446	1.21446	1.21446	1.21446	1.21446	1.21446	1.21446	1.21446	1.21446	1.21446	1.21446	1.21446	1.21446	1.21446	1.21446	1.21446	1.21446	1.21446	1.21446	1.21446	1.21446	1.21446	1.21446	1.21446	1.21446	1.21446	1.21446	1.21446	1.21446	1.21446	1.21446	1.21446
ENSG00000189132	1.21446	1.21446	1.21446	1.21446	1.21446	1.21446	1.21446	1.21446	1.21446	1.21446	1.21446	1.21446	1.21446	1.21446	1.21446	1.21446	1.21446	1.21446	1.21446	1.21446	1.21446	1.21446	1.21446	1.21446	1.21446	1.21446	1.21446	1.21446	1.21446	1.21446	1.21446	1.21446	1.21446	1.21446	1.21446	1.21446	1.21446	1.21446	1.21446	1.21446	1.21446	1.21446	1.21446	1.21446	1.21446	1.21446	1.21446	1.21446	1.21446	1.21446	1.21446	1.21446	1.21446	1.21446	1.21446	1.21446	1.21446	1.21446	1.21446	1.21446	1.21446	1.21446	1.21446	1.21446	1.21446	1.21446	1.21446	1.21446	1.21446	1.21446	1.21446	1.21446	1.21446	1.21446	1.21446	1.21446	1.21446	1.21446	1.21446	1.21446	1.21446	1.21446	1.21446	1.21446	1.21446	1.21446	1.21446	1.21446	1.21446	1.21446	1.21446
ENSG00000189134	2.83931	4.59462	2.89662	3.38825	3.89684	4.05741	3.8027	4.11124	4.08677	3.31496	3.53934	4.55095	3.86141	3.07469	1.21446	4.18096	4.72576	3.52473	3.37635	2.64985	4.41842	3.11042	3.38932	3.36044	3.71992	2.91485	3.90873	1.21446	2.01507	3.56152	3.15133	2.99091	3.06952	3.74661	2.91087	4.23647	4.0231	3.17803	3.16613	2.5687	2.70856	2.04246	1.21446	3.78004	2.99905	3.64055	4.82871	3.41513	2.92705	1.21446	4.05666	3.1029	3.83156	4.13206	3.89631	3.46647	2.68994	3.70243	1.21446	4.20584	2.83577	2.81749	3.89277	3.15691	3.21986	3.05211	2.78412	2.76323	3.31415	3.41	3.84574	2.1326	2.84985	3.59674	3.90344	3.31944	2.53239	4.05258	3.45883	3.7719	2.93046	2.84311	3.16672	4.35059	3.87608	1.21446	3.53012	3.16975	3.35871	3.43934	2.48251
ENSG00000189139	1.21446	1.21446	1.21446	1.21446	1.21446	1.21446	1.21446	1.21446	1.21446	1.21446	1.21446	1.21446	1.21446	1.21446	1.21446	1.21446	1.21446	1.21446	1.21446	1.21446	1.21446	1.21446	1.21446	1.21446	1.21446	1.21446	1.21446	1.21446	1.21446	1.21446	1.21446	1.21446	1.21446	1.21446	1.21446	1.21446	1.21446	1.21446	1.21446	1.21446	1.21446	1.21446	1.21446	1.21446	1.21446	1.21446	1.21446	1.21446	1.21446	1.21446	1.21446	1.21446	1.21446	1.21446	1.21446	1.21446	1.21446	1.21446	1.21446	1.21446	1.21446	1.21446	1.21446	1.21446	1.21446	1.21446	1.21446	1.21446	1.21446	1.21446	1.21446	1.21446	1.21446	1.21446	1.21446	1.21446	1.21446	1.21446	1.21446	1.21446	1.21446	1.21446	1.21446	1.21446	1.21446	1.21446	1.21446	1.21446	1.21446	1.21446	1.21446
ENSG00000189143	1.21446	1.21446	1.21446	1.21446	1.21446	1.21446	1.21446	1.21446	1.21446	1.21446	1.21446	1.21446	1.21446	1.21446	1.21446	1.21446	1.21446	1.21446	2.09641	1.21446	1.21446	1.21446	1.21446	1.21446	1.21446	1.21446	1.21446	1.21446	1.21446	1.21446	1.21446	1.21446	1.21446	1.21446	1.21446	1.21446	1.21446	2.14571	1.21446	1.21446	1.21446	1.21446	1.21446	1.21446	1.21446	1.21446	1.21446	1.21446	1.21446	1.21446	1.21446	1.21446	1.21446	1.21446	1.21446	1.21446	1.21446	1.21446	1.21446	1.79526	1.21446	1.21446	1.21446	1.21446	1.21446	1.21446	1.21446	1.21446	1.21446	1.21446	1.21446	1.21446	1.21446	1.21446	1.21446	1.21446	1.21446	1.21446	1.21446	2.28778	1.21446	2.39501	1.21446	1.21446	1.21446	1.21446	1.21446	1.21446	1.21446	1.21446	1.21446
ENSG00000189144	5.87775	5.45959	4.77515	4.95937	5.2355	5.33565	5.54094	4.11124	5.1479	5.2646	5.8058	5.41188	5.57399	3.42976	3.9421	4.87866	5.60217	5.69734	5.23252	5.55171	4.99021	4.59774	3.38932	5.37274	5.18734	5.56002	5.46744	4.33646	5.11038	5.12819	4.92262	5.50396	4.1309	5.02843	4.31849	5.42027	5.82162	5.30513	5.61316	4.84025	5.36535	4.14498	4.82187	4.42419	4.56404	5.60273	4.93832	4.41751	3.67685	3.47975	5.92548	3.74344	4.36834	5.1384	4.80118	4.33948	5.50906	6.40583	4.24676	5.24964	4.96817	5.41212	4.67701	5.33297	5.04434	4.69741	4.03814	5.20352	5.19575	5.37618	4.08426	4.16584	4.6035	4.94521	4.98971	4.97835	4.39126	4.91865	4.88527	4.62019	4.2566	4.59264	4.4791	5.59576	3.87608	1.21446	4.5904	3.64034	4.98958	4.25597	4.29692
ENSG00000189145	1.21446	1.21446	1.21446	1.21446	1.21446	1.21446	1.21446	1.21446	1.21446	1.21446	1.21446	1.21446	1.21446	1.21446	1.21446	1.21446	1.21446	1.21446	1.21446	1.21446	1.21446	1.21446	1.21446	1.21446	1.21446	1.21446	1.21446	1.21446	1.21446	1.21446	1.21446	1.21446	1.21446	1.21446	1.21446	1.21446	1.21446	1.21446	1.21446	1.21446	1.21446	1.21446	1.21446	1.21446	1.21446	1.21446	1.21446	1.21446	1.21446	1.21446	1.21446	1.21446	1.21446	1.21446	1.21446	1.21446	1.21446	1.21446	1.21446	1.21446	1.21446	1.21446	1.21446	1.21446	1.21446	1.21446	1.21446	1.21446	1.21446	1.21446	1.21446	1.21446	1.21446	1.21446	1.21446	1.21446	1.21446	1.21446	1.21446	1.21446	1.21446	1.21446	1.21446	1.21446	1.21446	1.21446	1.21446	1.21446	1.21446	1.21446	1.21446
ENSG00000189149	1.21446	1.21446	1.21446	1.21446	1.21446	1.21446	1.21446	1.21446	1.21446	1.21446	1.21446	1.21446	1.21446	2.01721	1.21446	1.21446	1.21446	1.21446	1.21446	1.21446	1.21446	1.21446	1.21446	1.21446	1.21446	1.21446	1.21446	1.21446	1.21446	1.21446	1.21446	1.21446	1.21446	1.94756	1.21446	1.21446	1.21446	1.21446	1.21446	1.21446	1.21446	1.21446	1.21446	1.21446	1.21446	1.21446	1.21446	1.21446	1.21446	1.21446	1.21446	1.21446	1.21446	1.21446	1.21446	1.99171	1.21446	1.21446	1.21446	1.21446	1.21446	1.21446	1.21446	1.81419	1.21446	1.21446	1.21446	1.21446	1.21446	1.21446	1.21446	1.21446	1.21446	1.21446	1.21446	1.21446	1.21446	1.21446	1.21446	1.21446	1.21446	1.21446	1.21446	1.21446	1.21446	1.21446	1.21446	1.21446	1.21446	1.21446	1.21446
ENSG00000189152	3.88104	3.82085	4.67828	3.38825	3.89684	4.00697	4.19837	5.66664	4.964	4.67223	4.32293	4.55095	4.51606	3.42976	4.31339	4.28335	4.39583	4.79646	4.07426	4.49027	3.5178	4.63687	4.08974	4.2259	4.20193	4.11624	5.46744	4.11099	4.30486	4.42893	4.92262	4.92472	4.00234	4.0496	3.65578	3.51306	4.25695	4.88173	4.81447	4.45883	4.46422	4.14498	4.67893	4.13906	4.15072	4.17903	4.43765	3.21507	3.15948	4.45215	2.03454	3.1029	4.03442	3.93756	4.73033	4.28875	4.51917	3.25891	4.24676	4.23579	4.67646	4.97421	4.67701	6.01718	4.6693	3.91064	3.34614	3.93726	4.79877	3.93841	4.76514	3.69756	5.23455	3.97388	3.64616	3.40632	4.4844	3.67976	5.2318	4.35865	4.10765	4.48987	4.39596	4.24545	4.65794	4.41107	4.43335	3.42604	4.92586	4.76734	2.95799
ENSG00000189157	4.87258	4.72567	4.2067	2.9547	4.79023	4.89161	4.81559	4.4578	4.4113	4.10451	4.93237	5.73057	3.9294	3.07469	3.7108	4.01174	4.72576	4.52866	3.72006	4.74831	4.41842	5.22839	1.21446	4.14319	4.09625	5.58201	4.63365	4.11099	4.1318	3.294	3.15133	2.99091	2.76058	5.72526	4.13075	3.51306	3.95793	4.34991	3.3257	5.75559	6.80747	4.14498	1.21446	3.67338	2.69979	6.35205	2.8563	3.58866	3.52589	3.47975	4.36132	3.1029	3.45612	4.21221	3.80557	3.55748	3.75534	4.7232	4.50384	4.322	2.05646	4.08858	3.89277	4.91129	2.94372	4.57139	4.49669	4.68682	3.90697	4.11438	4.28775	3.80486	3.42914	3.97388	3.32764	4.11	3.87269	4.1574	3.292	3.7719	3.75094	3.6346	3.53408	5.31663	1.21446	1.21446	3.68126	2.39826	3.71171	3.23768	2.95799
ENSG00000189159	7.45291	8.58894	7.42819	7.39468	7.14926	7.26932	7.77891	8.41924	7.41528	8.04681	7.04407	6.9772	7.76435	7.57834	7.62499	7.4436	7.26124	7.41508	7.66043	7.73742	7.68306	7.42799	8.38749	7.43307	7.51962	7.32218	7.08309	7.30897	7.1317	7.39638	7.70255	8.06983	7.30782	7.80989	7.55452	7.57719	7.99341	7.61316	7.14772	7.70081	7.18994	7.00809	7.15281	8.02682	8.17821	7.69948	7.78703	7.17362	7.71613	7.5161	7.44979	8.32394	7.63551	7.66397	7.88712	7.51277	7.90771	7.27746	7.83088	7.80119	8.16784	7.74665	8.34806	7.8014	8.25901	7.60729	7.46967	7.25868	7.12978	7.7266	7.41088	7.79666	8.69941	7.51455	9.03163	7.92365	8.1675	7.61574	7.70595	7.45997	7.49048	6.94085	8.62939	7.71818	8.42169	9.39159	8.25676	8.71183	7.89905	8.71501	7.99424
ENSG00000189164	4.9966	5.88809	4.57432	6.06022	5.18356	5.9347	4.99797	5.16787	5.08919	5.21982	6.39706	6.35765	5.39738	4.95448	3.7108	5.19693	4.82064	5.88843	5.54131	5.8144	6.16864	5.98369	5.17982	5.64888	4.4782	4.93019	5.75301	4.92429	5.36344	4.55248	4.66931	5.0169	5.76436	5.02843	5.33859	5.73334	4.82517	5.44471	4.70873	6.515	4.92113	5.69129	5.07079	5.37558	5.62289	5.61902	6.91318	4.73578	5.23074	3.88489	5.86948	3.1029	5.42078	5.65078	4.9745	4.93947	4.67812	3.70243	2.92377	6.02612	4.96817	4.89907	4.43138	6.73192	4.38511	4.10734	4.03814	4.98537	5.65341	4.92809	5.49073	5.19258	2.84985	4.72182	4.01598	5.17993	4.29152	4.1574	4.85698	4.90746	5.00627	4.94233	5.11831	5.26433	1.21446	1.21446	8.31919	2.39826	4.22376	3.43934	3.56444
ENSG00000189166	1.21446	1.21446	1.21446	1.21446	1.21446	1.21446	1.21446	1.21446	1.21446	1.21446	1.21446	1.21446	1.21446	1.21446	1.21446	1.21446	1.21446	1.21446	1.21446	1.21446	1.21446	1.21446	1.21446	1.21446	1.21446	1.21446	1.21446	1.21446	1.21446	1.21446	1.21446	1.21446	1.21446	1.21446	1.21446	1.21446	1.21446	1.21446	1.21446	1.21446	1.21446	1.21446	2.69039	1.21446	1.21446	1.21446	1.21446	1.21446	1.21446	1.21446	1.21446	1.21446	1.21446	1.21446	1.21446	1.21446	1.21446	1.21446	1.21446	1.21446	1.21446	1.21446	1.21446	1.21446	1.21446	1.21446	1.21446	1.21446	1.21446	1.21446	1.21446	1.21446	1.21446	1.21446	1.21446	1.21446	1.21446	1.21446	1.21446	1.21446	1.21446	1.21446	1.21446	1.21446	1.21446	1.21446	1.21446	1.21446	1.21446	1.21446	1.21446
ENSG00000189167	1.21446	1.21446	1.21446	1.21446	1.21446	1.21446	1.21446	1.21446	1.21446	1.21446	1.21446	1.21446	1.21446	1.21446	1.21446	1.21446	1.21446	1.21446	1.21446	1.21446	1.21446	1.21446	1.21446	1.21446	1.21446	1.21446	1.21446	1.21446	1.21446	1.21446	1.21446	1.21446	1.21446	1.21446	1.21446	1.21446	1.21446	1.21446	1.21446	1.21446	1.21446	1.21446	1.21446	1.21446	1.21446	1.21446	1.21446	1.21446	1.21446	1.21446	1.21446	1.21446	1.21446	1.21446	1.21446	1.21446	1.21446	1.21446	1.21446	1.21446	1.21446	1.21446	1.21446	1.21446	1.21446	1.21446	1.21446	1.21446	1.21446	1.21446	1.21446	1.21446	1.21446	1.21446	1.21446	1.21446	1.21446	1.21446	1.21446	1.21446	1.21446	1.21446	1.21446	1.21446	1.21446	1.21446	1.21446	1.21446	1.21446	1.21446	1.21446
ENSG00000189169	1.21446	1.21446	1.21446	1.21446	1.21446	1.21446	1.21446	1.21446	1.21446	1.21446	1.21446	1.21446	1.21446	1.21446	1.21446	1.21446	1.21446	1.21446	1.21446	1.21446	1.21446	1.21446	1.21446	1.21446	1.21446	1.21446	1.21446	1.21446	1.21446	1.21446	1.21446	1.21446	1.21446	1.21446	1.21446	1.21446	1.21446	1.21446	1.21446	1.21446	1.21446	1.21446	1.21446	1.21446	1.21446	1.21446	1.21446	1.21446	1.21446	1.21446	1.21446	1.21446	1.21446	1.21446	1.21446	1.21446	1.21446	1.21446	1.21446	1.21446	1.21446	1.21446	1.21446	1.21446	1.21446	1.21446	1.21446	1.21446	1.21446	1.21446	1.21446	1.21446	1.21446	1.21446	1.21446	1.21446	1.21446	1.21446	1.21446	1.21446	1.21446	1.21446	1.21446	1.21446	1.21446	1.21446	1.21446	1.21446	1.21446	1.21446	1.21446
ENSG00000189171	2.68175	2.59106	1.21446	1.21446	1.21446	2.9785	2.70222	2.4634	1.21446	2.60855	2.77238	2.8422	1.98856	2.33597	1.21446	2.68509	1.21446	2.51009	2.09641	2.4695	2.45393	3.75266	3.38932	2.15675	1.21446	2.00958	1.21446	2.32303	3.52413	2.48072	1.21446	1.21446	2.33261	2.24064	1.21446	5.01919	1.21446	2.77794	1.21446	2.84625	1.21446	2.3704	3.89445	2.12194	2.28689	2.56982	1.21446	2.68122	1.21446	1.21446	1.21446	3.1029	1.21446	2.30079	2.6916	1.21446	1.21446	2.1886	1.21446	3.60941	3.62476	2.04628	2.27903	2.23906	2.3456	1.21446	1.21446	2.92789	2.49421	2.27016	3.55663	3.80486	1.21446	2.43295	2.61771	2.22105	3.14993	2.24199	2.592	2.28778	2.10952	2.84311	1.95056	2.3138	4.32083	4.41107	3.68126	2.8474	2.87134	2.28621	2.95799
ENSG00000189180	7.85847	8.49489	7.16985	8.05517	8.23466	7.83107	7.71743	7.53161	8.10994	7.33483	8.25524	8.58952	6.85106	7.55591	7.23705	8.06973	8.11802	8.04467	6.81806	7.8391	8.221	7.69475	6.89378	8.03089	7.64466	7.7334	6.97639	7.62517	7.47276	7.78088	8.27686	6.11554	7.18244	8.39679	8.3533	8.62926	7.2828	7.78014	7.57865	8.78887	8.39399	8.38615	6.48088	8.11834	7.68319	6.29242	7.14111	7.81614	7.57505	6.68026	7.46245	7.86712	8.20418	7.99001	7.26305	7.45152	6.85471	7.34728	6.47065	7.4259	7.81879	7.08164	7.25418	7.86573	7.5235	7.24757	7.94793	6.79716	7.65427	7.7529	7.80262	7.4727	5.92861	7.4508	7.41607	7.5998	7.04295	7.17558	7.78643	7.46547	7.67759	6.92142	6.31989	6.90199	7.69756	8.05727	6.44228	5.09681	6.43418	5.7941	6.60402
ENSG00000189181	1.21446	1.21446	1.21446	1.21446	1.21446	1.21446	1.21446	1.21446	1.21446	1.21446	1.21446	1.21446	1.21446	1.21446	1.21446	1.21446	1.21446	1.21446	1.21446	1.21446	1.21446	1.21446	1.21446	1.88657	1.21446	1.21446	1.21446	1.21446	1.21446	1.21446	1.21446	1.21446	1.21446	1.21446	1.21446	1.21446	1.21446	1.21446	1.21446	1.21446	1.21446	1.21446	1.21446	1.21446	1.21446	1.21446	1.21446	1.21446	1.21446	1.21446	1.21446	1.21446	1.21446	1.21446	1.21446	1.21446	1.21446	1.21446	1.21446	1.21446	1.21446	1.21446	1.21446	1.21446	1.21446	1.21446	1.21446	1.21446	1.21446	1.21446	1.21446	1.21446	1.21446	1.21446	1.21446	1.21446	1.21446	1.21446	1.21446	1.21446	1.21446	1.21446	1.21446	1.21446	1.21446	1.21446	1.21446	1.21446	1.21446	1.21446	1.21446
ENSG00000189182	3.66842	2.95276	1.21446	1.21446	1.21446	1.21446	1.21446	1.21446	1.21446	4.37622	1.21446	1.21446	1.21446	1.21446	1.21446	1.21446	1.21446	1.21446	1.21446	1.21446	1.21446	1.21446	1.21446	1.88657	3.19606	1.21446	1.21446	1.21446	2.56874	3.97556	1.21446	1.21446	4.1309	1.21446	1.21446	1.21446	4.20206	1.21446	1.21446	1.21446	1.21446	1.21446	1.21446	1.21446	1.21446	1.21446	1.21446	1.21446	1.21446	1.21446	1.21446	1.21446	1.21446	1.21446	1.21446	4.06516	1.21446	1.21446	1.21446	1.21446	1.21446	4.28034	1.21446	1.21446	1.21446	3.40408	1.21446	1.21446	2.13371	1.21446	1.21446	1.21446	1.21446	4.6216	1.21446	1.21446	3.87269	1.21446	1.21446	1.21446	1.21446	1.21446	1.21446	1.21446	1.21446	1.21446	1.21446	1.21446	1.21446	1.21446	1.21446
ENSG00000189184	1.21446	1.21446	1.21446	1.21446	1.21446	1.21446	1.21446	1.21446	1.21446	1.21446	1.21446	1.21446	1.21446	1.21446	1.21446	1.21446	1.21446	1.21446	1.21446	1.21446	1.21446	1.21446	1.21446	1.21446	1.21446	1.21446	1.21446	1.21446	1.21446	1.21446	1.21446	1.21446	1.21446	1.21446	1.21446	1.21446	1.21446	1.21446	1.21446	1.21446	1.21446	1.21446	1.21446	1.21446	1.21446	1.21446	1.21446	1.21446	1.21446	1.21446	1.21446	1.21446	1.21446	1.21446	1.21446	1.21446	1.21446	1.21446	1.21446	1.21446	1.21446	1.21446	1.21446	1.21446	1.21446	1.21446	1.21446	1.21446	1.21446	1.21446	1.21446	1.21446	1.21446	1.21446	1.21446	1.21446	1.21446	1.21446	1.21446	1.21446	1.21446	1.21446	1.21446	1.21446	1.21446	1.21446	1.21446	1.21446	1.21446	1.21446	1.21446
ENSG00000189186	1.21446	1.21446	1.21446	1.21446	1.21446	1.21446	1.21446	1.21446	1.21446	1.21446	1.21446	1.21446	1.21446	1.21446	1.21446	1.21446	1.21446	1.21446	1.21446	1.21446	1.21446	1.21446	1.21446	1.21446	1.21446	1.21446	1.21446	1.21446	1.21446	1.21446	1.21446	1.21446	1.21446	1.21446	1.21446	1.21446	1.21446	1.21446	1.21446	1.21446	1.21446	1.21446	1.21446	1.21446	1.21446	1.21446	1.21446	1.21446	1.21446	1.21446	1.21446	1.21446	1.21446	1.21446	1.21446	1.21446	1.21446	1.21446	1.21446	1.21446	1.21446	1.21446	1.21446	1.21446	1.21446	1.21446	1.21446	1.21446	1.21446	1.21446	1.21446	1.21446	1.21446	1.21446	1.21446	1.21446	1.21446	1.21446	1.21446	1.21446	1.21446	1.21446	1.21446	1.21446	1.21446	1.21446	1.21446	1.21446	1.21446	1.21446	1.21446
ENSG00000189190	6.49515	5.73167	7.33665	6.35698	6.50525	6.43325	6.4874	4.92457	6.49888	7.28155	6.3318	6.7672	7.57022	6.5849	7.29928	6.45944	6.42832	7.29153	5.7237	6.47114	6.62441	6.39945	6.64173	6.12291	6.72155	6.13642	6.41113	6.85037	6.70456	6.77332	6.41629	5.91543	6.2822	5.02843	6.34487	7.04378	7.64896	6.16244	6.59065	6.44384	5.21446	7.56394	6.71721	5.726	6.31738	6.74942	6.65834	5.9241	6.59092	5.16916	6.33674	5.77851	7.20864	6.79414	6.51157	7.04711	6.27321	6.90655	7.33852	6.36353	6.17102	7.75727	7.26662	6.97999	6.6096	5.53834	6.93924	7.50636	6.38379	6.22332	6.21103	6.03991	7.73788	6.33921	6.95982	5.98566	7.53246	6.26693	6.56526	6.19277	6.39036	6.23261	6.81538	7.3274	6.76393	6.94022	6.96689	5.61875	6.75009	6.90557	6.25245
ENSG00000189195	2.49791	2.95276	3.22635	2.66164	3.2288	1.91657	3.55165	3.53328	2.73245	1.21446	4.47741	4.01064	1.98856	4.31112	1.21446	2.27586	3.96394	4.02817	2.90717	4.31847	2.63235	3.82356	3.38932	4.304	1.21446	3.18748	3.6792	2.74787	4.64117	3.56152	3.40591	1.21446	2.33261	4.42843	2.91087	3.97142	2.54231	2.51042	2.98337	3.57115	3.00923	4.14498	1.21446	3.67338	3.50145	2.71727	1.21446	2.27296	2.6379	4.45215	1.21446	3.74344	3.21914	3.59402	3.80557	3.46647	4.34005	1.21446	1.21446	3.29428	4.04541	2.61911	4.43138	3.0071	3.08945	3.24019	2.78412	1.21446	3.80743	3.21027	2.65907	2.1326	2.84985	2.08847	1.21446	3.63713	2.72044	3.35821	2.74148	3.24035	3.10902	2.39501	2.79769	2.94736	3.21167	1.21446	3.16322	1.21446	1.98756	3.43934	3.29668
ENSG00000189212	1.21446	1.21446	1.21446	1.21446	1.21446	1.21446	1.21446	1.21446	1.21446	1.21446	1.21446	1.21446	1.21446	1.21446	1.21446	1.21446	1.21446	1.21446	1.21446	1.21446	1.21446	1.21446	1.21446	1.21446	1.21446	1.21446	1.21446	1.21446	1.21446	1.21446	1.21446	1.21446	1.21446	1.21446	1.21446	1.21446	1.21446	1.21446	1.21446	1.21446	1.21446	1.21446	1.21446	1.21446	1.21446	1.21446	1.21446	1.21446	1.21446	1.21446	1.21446	1.21446	1.21446	1.21446	1.21446	1.21446	1.21446	1.21446	1.21446	1.21446	1.21446	1.21446	1.21446	1.21446	1.21446	1.21446	1.21446	1.21446	1.21446	1.21446	1.21446	1.21446	1.21446	1.21446	1.21446	1.21446	1.21446	1.21446	1.21446	1.21446	1.21446	1.21446	1.21446	1.21446	1.21446	1.21446	1.21446	1.21446	1.21446	1.21446	1.21446
ENSG00000189221	1.21446	2.78614	3.22635	1.21446	2.281	1.91657	1.21446	1.21446	2.73245	1.21446	1.21446	1.21446	1.21446	1.21446	1.21446	2.27586	1.93753	1.97891	1.21446	2.4695	2.45393	2.50361	4.08974	2.3589	6.41069	1.21446	2.17779	1.21446	1.21446	2.95564	1.21446	4.48137	1.21446	2.24064	1.21446	1.21446	1.21446	3.17803	2.13944	1.21446	2.70856	2.3704	2.69039	2.12194	1.21446	2.71727	1.21446	1.21446	2.24055	2.89016	2.60019	5.51467	3.65688	2.04373	2.98954	2.30113	2.2795	2.1886	1.21446	3.65537	1.21446	1.21446	2.27903	1.81419	1.21446	2.82996	3.34614	6.00262	2.13371	1.96909	1.21446	1.21446	1.21446	2.08847	2.9035	1.21446	2.8814	1.21446	1.21446	1.98196	1.21446	2.39501	1.95056	1.21446	3.21167	1.21446	1.21446	1.21446	1.21446	2.998	1.21446
ENSG00000189227	5.08301	4.88348	5.49516	5.27641	5.3809	5.16516	5.1153	4.78535	4.75283	6.17888	5.62126	5.2714	6.01732	5.7332	4.14008	5.36788	5.3927	5.10837	6.72349	5.55171	5.47825	5.3737	3.38932	5.24153	4.70913	4.93019	4.91795	4.99145	5.14081	5.20504	5.638	5.33564	5.59941	5.94221	4.13075	5.31129	5.11721	5.19073	5.00496	4.84025	5.77746	4.58836	2.69039	4.71474	5.31672	6.06181	5.84537	7.40253	5.32219	3.47975	6.57698	4.17589	5.14817	5.41736	4.91195	5.25965	3.60124	4.52905	3.93155	4.86962	5.27249	5.61297	3.89277	6.13892	4.21817	4.92018	3.73589	5.3412	5.88552	5.71704	4.46542	4.79573	4.13714	4.90325	5.44919	5.43737	5.5459	5.28092	5.11744	5.67042	5.16372	4.59264	4.66779	5.96636	4.32083	3.6621	4.34774	5.80112	5.69003	4.76734	4.36631
ENSG00000189233	5.21636	5.27323	5.88867	5.61284	5.65297	5.75138	5.4187	5.01036	5.54693	4.79987	4.74339	5.41188	5.19592	4.73085	5.61029	5.08922	5.45293	5.45504	5.16189	5.15591	5.14742	5.1498	6.089	4.98414	5.0262	4.70717	5.06476	6.08477	4.80265	5.53742	5.81445	5.37092	5.94703	4.85512	5.38083	4.59027	4.5908	5.68874	5.32336	4.89493	4.92113	5.64665	5.07079	5.23677	4.56404	5.18745	5.96622	5.0538	5.02821	5.5395	5.42716	4.50541	5.25159	5.22489	5.05385	4.6106	5.62991	5.5323	5.22529	4.90699	5.44449	5.07998	5.23057	4.65391	4.83134	5.28251	4.98781	5.55993	5.15671	5.07505	5.12181	5.07215	5.10099	5.51701	4.12005	5.00516	4.76918	4.79567	5.06901	5.06142	4.73179	5.61113	4.80252	5.03363	5.68301	5.25829	5.18833	4.49667	4.37577	4.61654	5.05076
ENSG00000189241	6.36382	6.72224	6.61618	6.82914	6.7294	7.00538	6.90586	7.11643	7.1694	7.28155	7.63677	7.03611	7.01273	7.10114	6.15064	7.08717	6.59758	7.41508	7.41783	7.33128	6.40416	7.11423	5.61437	7.20131	6.73892	7.07382	6.49944	6.77652	7.08571	6.93937	7.39132	7.84441	6.85727	7.19002	6.61579	6.20817	7.44873	7.20688	7.20676	7.04616	6.8759	7.10186	6.34639	6.3971	7.59577	7.58411	7.95848	6.99303	7.04345	5.83362	7.25254	6.71818	7.57323	7.1865	6.53928	6.86261	7.12476	6.36792	5.36029	7.16733	7.05606	7.4324	6.73305	7.47174	6.97942	6.41359	5.11996	7.69737	6.91353	7.29682	6.85568	6.81359	5.23455	6.68551	7.12846	6.96084	7.70021	6.66646	7.54342	7.25927	7.37498	6.49172	7.84899	7.71495	5.68301	6.60678	7.3507	7.00567	7.63249	6.71613	6.77749
ENSG00000189252	1.21446	1.21446	1.21446	1.21446	1.21446	1.21446	1.21446	1.21446	1.21446	1.21446	1.21446	1.21446	1.21446	1.21446	1.21446	1.21446	1.21446	1.21446	1.21446	1.21446	1.21446	1.21446	1.21446	1.21446	1.21446	1.21446	1.21446	1.21446	1.21446	1.21446	1.21446	1.21446	1.21446	1.21446	1.21446	1.21446	1.21446	1.21446	1.21446	1.21446	1.21446	1.21446	1.21446	1.21446	1.21446	1.21446	1.21446	1.21446	1.21446	1.21446	1.21446	1.21446	1.21446	1.21446	1.21446	1.21446	1.21446	1.21446	1.21446	1.21446	1.21446	1.21446	1.21446	1.21446	1.21446	1.21446	1.21446	1.21446	1.21446	1.21446	1.21446	1.21446	1.21446	1.21446	1.21446	1.21446	1.21446	1.21446	1.21446	1.21446	1.21446	1.21446	1.21446	1.21446	1.21446	1.21446	1.21446	1.21446	1.21446	1.21446	1.21446
ENSG00000189253	1.21446	1.21446	1.21446	1.21446	1.21446	1.21446	1.21446	1.21446	1.21446	1.21446	1.21446	1.21446	1.21446	1.21446	1.21446	1.21446	1.21446	1.21446	1.21446	1.21446	1.21446	1.21446	1.21446	1.21446	1.21446	1.21446	1.21446	1.21446	1.21446	1.21446	1.21446	1.21446	1.21446	1.21446	1.21446	1.21446	1.21446	1.21446	1.21446	1.21446	1.21446	1.21446	1.21446	1.21446	2.57956	1.21446	1.21446	1.21446	1.21446	1.21446	1.21446	1.21446	1.21446	1.21446	1.83929	1.21446	1.21446	1.21446	1.21446	1.21446	1.21446	1.21446	1.21446	1.21446	1.21446	1.21446	1.21446	1.21446	1.21446	1.21446	1.21446	1.21446	1.21446	1.21446	1.21446	1.21446	1.21446	1.21446	1.21446	1.21446	1.21446	1.21446	2.46388	1.21446	1.21446	1.21446	1.21446	1.21446	1.21446	1.21446	1.21446
ENSG00000189266	7.22602	7.42346	7.16985	7.49956	7.85513	7.92058	7.51553	7.87081	8.40176	7.93395	8.03119	8.71423	7.22563	12.7543	7.79299	8.07677	8.32767	8.22593	7.70441	7.36985	8.25579	8.81804	7.65461	8.51634	7.45804	7.89986	8.50474	8.08118	8.50437	8.78452	7.89122	7.69977	8.67077	8.84195	13.2957	13.0159	7.87745	8.57733	12.8497	9.27971	8.19415	8.72031	8.16974	8.37078	7.02115	12.5497	7.1749	8.47043	8.32949	8.59245	7.89478	5.51467	8.2447	8.5294	8.0355	7.30181	7.57875	8.13146	7.85387	6.32285	8.50142	7.26394	7.55734	11.1278	14.0645	7.55047	8.23577	7.95849	8.18055	7.86166	6.23546	8.40097	8.07592	7.77963	6.10141	8.18795	7.26036	8.74626	8.20421	8.4877	8.2926	8.1406	7.56841	7.52125	4.65794	4.89678	5.87407	5.84332	6.43418	7.12935	5.99554
ENSG00000189269	1.97142	2.35189	2.89662	1.21446	1.977	3.08598	1.21446	2.4634	2.73245	2.60855	1.21446	1.21446	1.21446	3.20432	1.21446	1.21446	2.90569	2.51009	2.09641	2.24948	1.21446	1.97493	1.21446	1.21446	2.66638	3.41156	2.82865	2.74787	2.33304	2.48072	2.38614	3.47677	2.76058	2.24064	1.21446	2.16103	1.21446	2.51042	2.13944	1.21446	1.21446	2.81062	3.6019	2.4783	1.21446	1.21446	1.21446	2.97747	2.24055	1.21446	1.21446	3.74344	2.6844	2.98179	2.09146	2.71876	3.89374	2.84567	1.21446	1.21446	1.21446	1.21446	1.21446	2.38981	2.77781	2.82996	1.21446	2.76323	2.97326	2.4941	1.21446	2.9713	1.21446	2.43295	3.32764	2.76307	2.3024	1.21446	2.74148	2.51504	2.46147	1.21446	2.24476	2.3138	1.21446	1.21446	1.21446	1.21446	2.52414	2.998	2.12506
ENSG00000189280	1.21446	1.21446	1.21446	1.21446	1.21446	1.21446	1.21446	1.21446	1.21446	1.21446	1.21446	1.21446	1.21446	1.21446	1.21446	1.21446	1.21446	1.21446	1.21446	1.21446	1.21446	1.21446	1.21446	1.21446	1.21446	1.21446	1.21446	1.21446	1.21446	1.21446	1.21446	1.21446	1.21446	1.21446	1.21446	1.21446	1.21446	1.21446	1.21446	1.21446	1.21446	1.21446	1.21446	1.21446	1.21446	1.21446	1.21446	1.21446	1.21446	1.21446	1.21446	1.21446	1.21446	1.21446	1.21446	1.21446	1.21446	1.21446	1.21446	1.21446	1.21446	1.21446	1.21446	1.21446	1.21446	1.21446	1.21446	1.21446	1.21446	1.21446	1.21446	1.21446	1.21446	1.21446	1.21446	1.21446	1.21446	1.21446	1.21446	1.21446	1.21446	1.21446	1.21446	1.21446	1.21446	1.21446	1.21446	1.21446	1.21446	1.21446	1.21446
ENSG00000189283	7.04502	5.62449	6.0123	4.83584	6.53654	6.14382	6.37941	6.17207	7.08215	6.33357	5.19071	6.24973	5.4884	5.58565	4.95695	5.90031	6.23649	5.92061	5.59583	9.26685	5.69705	6.66651	4.55242	6.31187	5.18734	6.26415	6.21639	5.17584	5.80387	5.47682	5.13764	7.22012	6.41208	5.70843	6.18754	6.22825	6.58429	6.31546	4.95967	5.75559	6.18093	5.57697	5.46728	6.29611	6.08963	5.68242	6.78775	4.87161	5.7082	6.3496	6.25173	4.50541	6.00903	6.12055	5.63312	5.60555	6.54277	5.84021	4.90975	5.64085	5.99806	6.23169	6.27196	5.44533	6.0135	5.89253	5.55244	5.41788	5.93239	6.14596	6.16089	5.47157	6.95353	6.72199	5.88635	6.08912	4.80557	6.26693	6.02268	5.96298	5.63577	5.28524	6.06416	6.73961	5.68301	5.25829	5.74748	5.88431	6.14492	6.78793	6.50117
ENSG00000189292	1.21446	1.21446	1.21446	1.21446	1.21446	2.9785	4.32186	1.21446	1.21446	2.21864	1.21446	3.88515	1.98856	2.57221	1.21446	1.97325	2.61958	2.28361	1.21446	1.21446	1.21446	1.21446	1.21446	1.21446	2.26185	1.21446	1.21446	1.21446	1.21446	1.21446	1.21446	2.99091	2.33261	1.21446	1.21446	1.21446	3.1635	1.21446	2.13944	1.21446	1.21446	2.61296	1.21446	1.21446	2.09659	1.21446	2.72544	1.21446	1.21446	1.21446	1.21446	1.21446	1.21446	2.22345	2.09146	2.30113	1.21446	1.21446	1.21446	1.21446	1.21446	2.04628	4.33899	2.23906	1.21446	2.17863	1.21446	1.21446	1.21446	2.67747	1.21446	2.1326	1.21446	1.21446	1.21446	1.93329	1.99264	2.24199	1.21446	1.21446	3.26516	1.21446	2.24476	2.6129	1.21446	1.21446	1.21446	1.21446	1.21446	1.21446	1.21446
ENSG00000189298	3.66842	4.28929	2.43567	3.71276	3.3332	3.5183	3.85883	3.26805	2.73245	3.76642	4.74339	4.37759	3.45863	3.42976	3.07631	4.12681	3.96394	4.02817	3.61501	3.69495	3.5178	4.38397	1.21446	4.09992	4.63626	4.5363	4.63365	3.98292	3.31701	1.21446	3.40591	4.11138	4.1309	3.04889	4.02646	5.73334	5.05728	3.17803	4.26045	3.82352	4.92113	2.61296	1.21446	3.13279	3.72049	4.97542	4.32028	2.97747	3.52589	3.47975	3.11087	3.74344	3.30304	3.56936	3.1537	3.36872	3.75534	3.25891	2.92377	3.16964	3.89228	3.78307	3.7544	4.55659	3.44653	3.80064	3.34614	3.70621	2.97326	3.58325	2.95171	3.15312	1.21446	2.89304	3.13347	4.74353	3.02302	3.35821	3.80228	3.7719	4.02674	3.42065	4.21329	4.47956	3.21167	3.6621	2.24272	3.98788	2.87134	3.61413	3.13874
ENSG00000189299	1.21446	1.21446	1.21446	1.21446	1.21446	1.21446	1.21446	1.21446	1.21446	1.21446	1.21446	1.21446	1.21446	1.21446	1.21446	1.21446	1.21446	1.21446	1.21446	1.21446	1.21446	1.21446	1.21446	1.21446	1.21446	1.21446	1.21446	1.21446	1.21446	1.21446	1.21446	1.21446	1.21446	1.21446	1.21446	1.21446	1.21446	1.21446	1.21446	1.21446	1.21446	1.21446	1.21446	1.21446	1.21446	1.21446	1.21446	1.21446	1.21446	1.21446	1.21446	1.21446	1.21446	1.21446	1.21446	1.21446	1.21446	1.21446	1.21446	1.21446	1.21446	1.21446	1.21446	1.21446	1.21446	1.21446	1.21446	1.21446	1.21446	1.21446	1.21446	1.21446	1.21446	1.21446	1.21446	1.21446	1.21446	1.21446	1.21446	1.21446	1.21446	1.21446	1.21446	1.21446	1.21446	1.21446	1.21446	1.21446	1.21446	1.21446	1.21446
ENSG00000189306	7.01616	6.87944	6.36124	6.71176	7.38518	7.32082	5.77235	6.34639	6.14401	6.78038	6.00327	6.77587	8.68567	7.22007	7.57556	7.00837	6.97069	7.53408	8.79395	6.28751	6.74366	6.80922	3.38932	6.31187	7.51962	6.81125	6.10816	6.46002	6.98908	5.59556	7.27565	7.81917	7.16781	6.73912	6.25708	6.28687	7.41347	7.09511	5.35861	6.34964	6.85909	6.62725	7.2312	5.44026	6.45629	5.29294	6.3875	6.66175	6.74713	5.64438	6.66726	6.94957	6.66076	6.93325	7.15528	6.68042	6.60296	7.1039	5.80063	6.37684	7.53866	7.26394	7.35083	6.71526	6.14186	7.16345	7.07511	7.20934	6.64503	6.83743	7.25246	7.17564	7.13466	7.06257	6.68803	6.52687	6.61415	6.99291	5.56385	7.16777	7.43773	7.28279	7.02144	6.61329	9.29728	9.46237	6.78575	8.45763	6.41121	7.24864	6.88642
ENSG00000189308	4.54632	6.31739	6.16216	4.70057	5.44842	5.76634	5.43681	6.13453	4.20351	5.4309	5.19071	5.80031	4.79242	5.42119	4.14008	5.11692	6.22504	5.78736	5.00922	5.7983	5.76316	5.93777	3.38932	6.30252	5.08196	4.44246	5.46744	4.61862	4.50671	4.86923	6.5959	4.92472	5.98094	5.91315	5.68031	6.05916	3.1635	4.83157	5.00496	6.02325	4.46422	5.55297	2.69039	5.23677	5.21573	4.42393	5.53374	5.1635	4.58516	3.47975	6.56528	5.65264	5.25159	5.59883	4.99475	4.33948	6.2483	4.94663	3.52179	5.23506	5.49753	5.17847	4.43138	5.56202	4.58077	4.75646	3.73589	5.95204	4.89702	5.25831	4.83114	4.57624	3.82858	5.46044	5.28265	6.45126	4.76918	4.79567	5.37794	5.00181	5.16372	5.28524	6.59345	6.88483	3.21167	3.6621	4.73176	4.38572	4.67732	4.53466	4.55604
ENSG00000189319	7.83388	7.338	7.41333	8.02034	7.70263	7.13189	7.12226	7.70797	7.21112	7.85592	6.83399	6.9236	7.73221	7.53312	8.24687	7.32447	7.37426	7.29153	7.14435	7.06189	6.91314	7.07945	7.23534	6.85643	7.81806	7.52268	7.79114	8.02649	8.06117	7.65012	7.43241	6.94465	7.36023	6.90313	7.20195	7.03241	7.08035	7.27374	7.16767	7.47863	7.21657	7.43886	8.45746	7.28927	7.46667	6.79309	6.77311	7.17362	7.8523	7.94274	6.9718	8.26075	7.62403	7.62274	7.52791	7.50731	7.70306	7.97012	8.31791	7.21625	7.53234	7.24143	7.68331	7.19958	7.38783	7.44753	7.87534	7.33951	7.09934	7.56278	7.2038	7.62966	7.80359	7.53519	7.87587	7.37287	7.93853	7.47347	7.50769	7.49803	7.27542	7.45476	7.41506	7.23561	8.46483	8.26953	7.3507	7.86173	7.59223	8.47521	7.41684
ENSG00000189320	1.21446	1.21446	1.21446	1.21446	1.21446	1.21446	1.21446	1.21446	1.21446	1.21446	1.21446	1.21446	1.21446	1.21446	1.21446	1.21446	1.21446	1.21446	1.21446	1.21446	1.21446	1.21446	1.21446	1.21446	1.21446	1.21446	1.21446	1.21446	1.21446	1.21446	1.21446	1.21446	1.21446	1.21446	1.21446	1.21446	1.21446	1.21446	1.21446	1.21446	1.21446	1.21446	1.21446	1.21446	1.21446	1.21446	1.21446	1.21446	1.21446	1.21446	1.21446	1.21446	1.21446	1.21446	1.21446	1.21446	1.21446	1.21446	2.92377	1.21446	1.21446	1.21446	1.21446	1.21446	1.21446	1.21446	1.21446	1.21446	1.21446	1.21446	1.21446	1.21446	1.21446	1.21446	1.21446	1.21446	1.21446	1.21446	1.21446	1.21446	1.21446	1.21446	1.21446	1.21446	1.21446	1.21446	1.21446	1.21446	1.21446	1.21446	1.21446
ENSG00000189325	1.21446	1.21446	1.21446	1.21446	1.21446	1.21446	1.21446	1.21446	1.21446	1.21446	1.21446	1.21446	1.21446	2.33597	1.21446	1.21446	1.21446	1.21446	1.21446	1.21446	1.21446	1.21446	1.21446	1.21446	1.21446	1.21446	1.21446	1.21446	1.21446	1.21446	1.21446	1.21446	1.21446	1.21446	1.21446	1.21446	1.21446	1.21446	1.21446	1.21446	1.21446	2.3704	1.21446	1.21446	1.21446	1.21446	1.21446	1.21446	1.21446	1.21446	2.79634	1.21446	1.21446	1.21446	1.21446	1.21446	1.21446	1.21446	1.21446	1.79526	1.21446	1.21446	1.21446	1.21446	1.21446	1.21446	1.21446	1.21446	1.21446	1.21446	1.21446	1.21446	1.21446	1.21446	1.21446	1.21446	1.21446	1.21446	1.21446	1.21446	1.21446	1.21446	1.21446	1.21446	1.21446	1.21446	1.21446	1.21446	1.21446	1.21446	1.21446
ENSG00000189326	1.21446	1.21446	1.21446	1.21446	1.21446	1.21446	1.21446	1.21446	1.21446	1.21446	1.21446	1.21446	1.21446	1.21446	1.21446	1.21446	1.21446	1.21446	1.21446	1.21446	1.21446	1.21446	1.21446	1.21446	1.21446	1.21446	1.21446	1.21446	1.21446	1.21446	2.38614	1.21446	1.21446	1.21446	1.21446	1.21446	1.21446	1.21446	1.21446	1.21446	1.21446	1.21446	1.21446	1.21446	1.21446	1.21446	1.21446	1.21446	1.21446	1.21446	1.21446	1.21446	1.21446	1.21446	1.21446	1.21446	1.21446	1.21446	1.21446	1.21446	1.21446	1.21446	1.21446	1.21446	1.21446	1.21446	1.21446	1.21446	1.21446	1.21446	1.21446	1.21446	1.21446	1.21446	1.21446	1.21446	1.21446	1.21446	1.21446	1.21446	2.10952	1.21446	1.21446	1.21446	1.21446	1.21446	1.21446	1.21446	1.21446	2.69889	1.21446
ENSG00000189332	1.21446	1.21446	1.21446	1.21446	1.21446	1.21446	1.21446	1.21446	1.21446	1.21446	1.21446	1.21446	1.21446	1.21446	1.21446	1.21446	1.21446	1.21446	1.21446	1.21446	1.21446	1.21446	1.21446	1.21446	1.21446	1.21446	1.21446	1.21446	1.21446	1.21446	1.21446	1.21446	1.21446	1.21446	1.21446	1.21446	1.21446	1.21446	1.21446	1.21446	1.21446	1.21446	1.21446	1.21446	1.21446	1.21446	1.21446	1.21446	1.21446	1.21446	1.21446	1.21446	1.21446	1.21446	1.21446	1.21446	1.21446	1.21446	1.21446	1.21446	1.21446	1.21446	1.21446	1.21446	1.21446	1.21446	1.21446	1.21446	1.21446	1.21446	1.21446	1.21446	1.21446	1.21446	1.21446	1.21446	1.21446	1.21446	1.21446	1.21446	1.21446	1.21446	1.21446	1.21446	1.21446	1.21446	1.21446	1.21446	1.21446	1.21446	1.21446
ENSG00000189334	1.21446	1.21446	1.21446	1.21446	1.21446	1.21446	1.21446	1.21446	1.21446	1.21446	1.21446	1.21446	1.21446	1.21446	1.21446	1.21446	1.21446	1.21446	1.21446	1.21446	1.21446	1.21446	1.21446	1.21446	1.21446	1.21446	1.21446	1.21446	1.21446	1.21446	1.21446	1.21446	1.21446	1.21446	1.21446	1.21446	1.21446	1.21446	1.21446	1.21446	1.21446	1.21446	1.21446	1.21446	1.21446	1.21446	1.21446	1.21446	1.21446	1.21446	1.21446	1.21446	1.21446	1.21446	1.21446	1.21446	1.21446	1.21446	1.21446	1.21446	1.21446	1.21446	1.21446	1.21446	1.21446	1.21446	1.21446	1.21446	1.21446	1.21446	1.21446	1.21446	1.21446	1.21446	1.21446	1.21446	1.21446	1.21446	1.21446	1.21446	1.21446	1.21446	1.21446	1.21446	1.21446	1.21446	1.21446	1.21446	1.21446	1.21446	1.21446
ENSG00000189337	4.93594	5.9065	1.21446	4.89894	4.29482	3.72267	3.61893	4.32926	4.50472	4.20106	3.63229	3.88515	3.71438	3.62209	2.57347	3.10667	3.64902	4.61047	4.53572	4.846	6.1928	3.42463	5.94751	3.7519	4.63626	5.02984	4.63365	3.30012	7.25457	4.55248	2.83141	3.33432	4.552	5.15834	5.29506	4.38881	4.30977	4.97705	4.91289	4.66232	3.78323	4.14498	1.21446	6.70344	3.55966	3.50158	4.99012	4.50404	4.34268	4.66802	3.66552	6.00134	4.96538	3.75508	4.91195	4.76622	6.54277	3.93326	3.93155	5.09665	5.14515	4.64645	4.01846	4.65391	4.83134	4.10734	4.28608	2.01621	5.11658	3.87439	7.00515	4.08403	5.23455	3.70128	4.81711	4.20665	2.8814	3.67976	4.30508	4.20706	3.84916	3.16481	4.95477	4.24545	4.93009	4.41107	4.05421	4.26526	4.27628	4.53466	4.36631
ENSG00000189339	8.08374	7.64217	8.12862	8.27201	7.97792	8.02363	8.08121	7.84781	8.10257	8.34045	7.52451	7.58215	8.16602	7.6383	8.07968	7.67454	7.83176	7.84152	8.00999	7.33685	7.76586	7.83894	7.97905	7.7054	7.98745	7.82824	7.86609	8.11901	8.08084	8.04306	7.76822	8.09108	8.22453	7.63873	7.94677	7.98942	7.80675	8.01599	7.86795	7.5396	7.75974	7.31619	8.84578	7.76886	7.95183	8.04467	8.10587	7.82448	7.93402	8.07965	8.21206	7.77966	8.15454	7.89289	7.54168	8.20172	7.95464	7.87878	8.02567	7.70956	8.22777	8.15662	8.03559	7.64597	8.17157	7.96495	8.32022	7.56916	8.11614	7.73981	8.06342	7.84625	8.00321	7.79112	8.33422	7.70522	8.43015	7.99479	7.92154	7.84463	7.778	7.81194	8.21845	7.94207	8.1842	8.61847	7.91107	8.09755	8.27145	8.22671	7.46446
ENSG00000189343	1.21446	1.21446	1.21446	1.21446	1.21446	1.21446	1.21446	1.21446	1.21446	1.21446	1.21446	1.21446	1.21446	1.21446	1.21446	1.21446	1.21446	1.21446	1.21446	1.21446	1.21446	1.21446	1.21446	1.21446	1.21446	1.21446	1.21446	1.21446	1.21446	2.48072	1.21446	1.21446	1.21446	1.21446	1.21446	2.80219	1.21446	1.21446	1.21446	1.21446	1.21446	2.3704	1.21446	1.21446	1.21446	1.21446	1.21446	1.21446	1.21446	1.21446	1.21446	1.21446	1.89434	1.21446	1.21446	1.21446	1.21446	1.21446	1.21446	1.21446	1.21446	1.21446	1.21446	1.21446	1.21446	1.21446	1.21446	1.21446	1.21446	1.21446	1.21446	1.21446	1.21446	1.21446	2.22547	1.21446	1.21446	1.21446	1.21446	1.21446	1.21446	1.21446	1.21446	1.21446	1.21446	1.21446	1.21446	1.21446	1.21446	1.21446	2.12506
ENSG00000189348	1.21446	1.21446	1.21446	1.21446	1.21446	1.21446	1.21446	1.21446	1.21446	1.21446	1.21446	1.21446	1.21446	1.21446	1.21446	1.21446	1.21446	1.21446	1.21446	1.21446	1.21446	1.21446	1.21446	1.21446	1.21446	1.21446	1.21446	1.21446	1.21446	1.21446	1.21446	1.21446	1.21446	1.21446	1.21446	1.21446	1.21446	1.21446	1.21446	1.21446	1.21446	1.21446	1.21446	1.21446	1.21446	1.21446	1.21446	1.21446	1.21446	1.21446	1.21446	1.21446	1.21446	1.21446	1.21446	1.21446	1.21446	1.21446	1.21446	1.21446	1.21446	1.21446	1.21446	1.21446	1.21446	1.21446	1.21446	1.21446	1.21446	1.21446	1.21446	1.21446	1.21446	1.21446	1.21446	1.21446	1.21446	1.21446	1.21446	1.21446	1.21446	1.21446	1.21446	1.21446	1.21446	1.21446	1.21446	1.21446	1.21446	1.21446	1.21446
ENSG00000189350	2.27336	3.45746	4.67828	5.97538	4.85826	4.74751	5.02222	5.05139	4.67485	2.89281	3.80093	3.81783	4.89617	4.31112	4.95695	3.74807	3.78382	3.60914	5.33234	4.53014	4.19427	1.21446	5.41349	1.21446	5.65918	2.00958	1.21446	4.77965	4.3581	1.21446	4.47124	1.21446	4.72322	1.94756	1.21446	4.0655	3.81752	3.83522	4.91289	4.22095	5.21446	4.96245	1.21446	1.21446	4.47886	4.2655	1.21446	3.88021	5.32219	3.47975	4.1866	1.21446	4.44072	4.97547	3.75783	4.33948	2.98761	5.2692	6.58504	4.5994	4.62943	4.44899	1.21446	4.00938	4.53433	3.54972	6.48201	6.11416	4.51855	3.87439	4.37939	5.11343	4.6035	2.08847	4.21688	4.34015	5.38759	5.13674	5.04417	4.65944	4.96404	5.01781	3.53408	5.24646	6.54005	1.21446	5.18833	4.78527	4.95808	1.21446	5.05076
ENSG00000189357	1.21446	1.21446	1.21446	1.21446	1.21446	1.21446	1.21446	1.21446	1.21446	1.21446	1.21446	1.21446	1.21446	1.21446	1.21446	1.21446	1.21446	1.21446	1.21446	1.21446	1.21446	1.21446	1.21446	1.21446	1.21446	1.21446	1.21446	1.21446	1.21446	1.21446	1.21446	1.21446	1.21446	1.21446	1.21446	1.21446	1.21446	1.21446	1.21446	1.21446	1.21446	1.21446	1.21446	1.21446	1.21446	1.21446	1.21446	1.21446	1.21446	1.21446	1.21446	1.21446	1.21446	1.21446	1.21446	1.21446	1.21446	1.21446	1.21446	1.21446	1.21446	1.21446	1.21446	1.21446	1.21446	1.21446	1.21446	1.21446	1.21446	1.21446	1.21446	1.21446	1.21446	1.21446	1.21446	1.21446	1.21446	1.21446	1.21446	1.21446	1.21446	1.21446	1.21446	1.21446	1.21446	1.21446	1.21446	1.21446	1.21446	1.21446	1.21446
ENSG00000189362	3.88104	3.3487	3.48784	3.71276	4.64355	4.1986	4.43537	3.94429	3.6623	4.45623	4.93237	4.23194	4.6805	3.86717	3.7108	4.12681	3.90649	4.25023	3.81755	4.64342	4.28827	5.0949	1.21446	4.54751	3.98186	4.74685	4.27759	2.32303	3.86143	2.95564	3.40591	3.72266	4.00234	4.29808	4.02646	4.23647	3.1635	3.83522	4.18293	5.4264	4.04902	4.00809	4.34082	3.87894	3.86424	5.02533	5.04011	4.50404	5.23074	3.47975	7.15453	3.1029	3.59326	4.91042	4.37434	4.28875	4.34005	3.25891	3.93155	3.35234	4.24744	4.93713	4.13368	4.30951	3.72694	4.10734	3.34614	4.36147	4.16861	4.05817	4.69594	3.581	2.84985	3.48336	3.32764	3.95113	3.80097	3.52868	3.97315	4.15265	3.75094	4.12705	4.11216	4.13178	1.21446	1.21446	4.97823	3.42604	3.54687	3.90759	4.29692
ENSG00000189366	1.21446	1.21446	1.21446	1.21446	1.21446	1.21446	1.21446	1.21446	1.21446	1.21446	1.21446	1.21446	1.21446	2.01721	1.21446	1.21446	1.21446	1.21446	1.21446	1.21446	1.21446	1.21446	1.21446	1.21446	1.21446	1.21446	1.21446	1.21446	2.01507	1.21446	1.21446	1.21446	1.21446	1.21446	1.21446	1.21446	1.21446	1.21446	1.21446	1.21446	1.21446	1.21446	1.21446	1.21446	1.21446	1.21446	1.21446	1.21446	1.21446	1.21446	1.21446	1.21446	1.21446	1.21446	1.21446	1.21446	2.2795	1.21446	1.21446	1.21446	1.21446	1.21446	1.21446	1.21446	1.21446	1.21446	1.21446	1.21446	1.21446	1.21446	1.21446	1.21446	1.21446	1.21446	1.21446	1.21446	1.21446	1.21446	1.21446	1.21446	1.21446	1.21446	1.21446	1.21446	1.21446	1.21446	1.21446	1.21446	1.21446	1.21446	1.21446
ENSG00000189367	6.39779	5.96035	5.75341	6.00422	6.44055	5.82467	6.40717	5.20467	7.35453	1.21446	5.43459	7.14047	5.97079	7.60043	5.05688	6.74228	6.56165	6.58425	5.08759	6.79657	6.34071	7.79246	1.21446	6.71564	1.21446	6.88372	6.83425	5.70103	6.70456	5.80712	6.04417	4.92472	5.36239	6.24001	6.06362	6.56462	6.12782	5.68874	5.4266	5.53332	5.04577	7.91804	6.0899	5.80171	5.67447	5.85739	4.88457	5.9241	5.7082	5.83362	5.29143	4.50541	1.21446	6.16087	6.5324	6.47182	7.16523	4.83929	7.33852	5.81734	5.17806	5.49077	6.36752	6.03522	5.83504	6.11059	1.21446	6.32751	4.94372	5.35337	6.08225	1.21446	6.39472	6.5568	5.88635	5.56863	5.03719	4.5123	5.4171	1.98196	8.03295	4.77821	5.06585	6.17859	5.68301	3.6621	5.37149	4.49667	1.21446	5.48348	4.96462
ENSG00000189369	3.74305	3.55794	3.22635	3.18997	3.42983	4.1986	3.8027	3.40736	3.95931	4.37622	4.20963	4.28219	2.52577	4.13788	3.7108	3.59425	4.01909	3.90223	3.90854	4.12267	3.80389	4.63687	1.21446	3.96138	3.39477	3.91919	3.05065	4.22826	4.24952	4.29349	5.0695	2.99091	3.70244	3.35572	3.65578	4.0655	3.74152	4.34991	3.92056	3.93409	4.16493	3.77338	3.89445	4.21597	4.07473	3.42624	4.27888	3.21507	4.65755	3.88489	4.51671	1.21446	4.40499	4.31722	3.42936	4.12451	4.01946	4.22007	2.92377	3.74283	4.89074	3.38834	3.22543	4.08189	3.95913	4.27963	3.73589	4.0722	4.5792	4.22042	4.37939	3.80486	1.21446	3.79831	3.64616	3.70599	3.55984	3.35821	4.46452	4.45132	4.62711	3.81912	3.75511	4.6533	1.21446	1.21446	2.93044	3.42604	4.37577	2.69889	3.68047
ENSG00000189372	1.21446	1.21446	1.21446	1.21446	1.21446	1.21446	1.21446	1.21446	1.21446	1.21446	1.21446	1.21446	1.21446	1.21446	1.21446	1.21446	1.21446	1.21446	1.21446	1.21446	1.21446	1.21446	1.21446	1.21446	1.21446	1.21446	1.21446	1.21446	1.21446	1.21446	1.21446	1.21446	1.21446	1.21446	1.21446	1.21446	1.21446	1.21446	1.21446	1.21446	1.21446	1.21446	1.21446	1.21446	1.21446	1.21446	1.21446	1.21446	1.21446	1.21446	1.21446	1.21446	1.21446	1.21446	1.21446	1.21446	1.21446	1.21446	1.21446	1.21446	1.21446	1.21446	1.21446	1.21446	1.21446	1.21446	1.21446	1.21446	1.21446	1.21446	1.21446	1.21446	1.21446	1.21446	1.21446	1.21446	1.21446	1.21446	1.21446	1.21446	1.21446	1.21446	1.21446	1.21446	1.21446	1.21446	1.21446	1.21446	1.21446	1.21446	1.21446
ENSG00000189375	1.21446	1.21446	1.21446	1.21446	1.21446	1.21446	1.21446	1.21446	1.21446	1.21446	1.21446	1.21446	1.21446	1.21446	1.21446	1.21446	1.21446	1.21446	1.21446	1.21446	1.21446	1.21446	1.21446	1.21446	1.21446	1.21446	1.21446	1.21446	1.21446	1.21446	1.21446	1.21446	1.21446	1.21446	1.21446	1.21446	1.21446	1.21446	1.21446	1.21446	1.21446	1.21446	1.21446	1.21446	1.21446	1.21446	1.21446	1.21446	1.21446	1.21446	1.21446	1.21446	1.21446	1.21446	1.21446	1.21446	1.21446	1.21446	1.21446	1.21446	1.21446	1.21446	1.21446	1.21446	1.21446	1.21446	1.21446	1.21446	1.21446	1.21446	1.21446	1.21446	1.21446	1.21446	1.21446	1.21446	1.21446	1.21446	1.21446	1.21446	1.21446	1.21446	1.21446	1.21446	1.21446	1.21446	1.21446	1.21446	1.21446	1.21446	1.21446
ENSG00000189376	4.46236	4.80676	5.49516	3.97426	5.10193	5.90797	5.0926	5.13009	4.89703	4.97214	5.62126	5.11563	5.635	5.83002	3.7108	5.00275	5.24148	5.83879	4.41858	5.18101	5.88689	4.97834	4.08974	5.69254	4.30018	4.85966	4.01054	4.53068	4.4094	5.53742	4.75886	5.91543	4.552	5.08182	4.63223	4.15361	5.78525	4.11624	5.21209	4.78338	5.50185	4.96245	6.24921	5.23677	4.18721	6.16519	5.92706	5.4058	4.58516	4.19714	6.35044	4.50541	5.72341	5.22489	4.91195	5.20652	4.01946	4.13089	2.92377	6.2739	5.30263	5.38491	4.59978	5.5369	5.28645	4.19614	3.34614	5.14452	4.79877	4.95872	5.53083	4.63438	2.84985	4.86001	5.70092	4.29705	5.96937	5.49303	5.52855	4.53827	5.30555	5.28524	5.39815	5.87649	3.21167	3.6621	5.28284	4.69544	5.19255	4.69394	5.09195
ENSG00000189377	1.21446	1.21446	1.21446	1.21446	1.21446	1.21446	1.21446	1.21446	1.21446	1.21446	1.21446	1.21446	1.21446	1.21446	1.21446	1.21446	1.21446	1.21446	1.21446	1.21446	1.21446	1.21446	1.21446	1.21446	1.21446	1.21446	1.21446	1.21446	1.21446	1.21446	1.21446	1.21446	1.21446	1.21446	1.21446	1.21446	1.21446	1.21446	1.21446	1.21446	1.21446	1.21446	1.21446	1.21446	1.21446	1.21446	1.21446	1.21446	1.21446	1.21446	1.21446	1.21446	1.21446	1.21446	1.21446	1.21446	1.21446	1.21446	1.21446	1.21446	1.21446	1.21446	1.21446	1.21446	1.21446	1.21446	1.21446	1.21446	1.21446	1.21446	1.21446	1.21446	1.21446	1.21446	1.21446	1.21446	1.21446	1.21446	1.21446	1.21446	1.21446	1.21446	1.21446	1.21446	1.21446	1.21446	1.21446	1.21446	1.21446	1.21446	1.21446
ENSG00000189398	1.21446	1.21446	1.21446	1.21446	1.21446	1.21446	1.21446	1.21446	1.21446	1.21446	1.21446	1.21446	1.21446	1.21446	1.21446	1.21446	1.21446	1.21446	1.21446	1.21446	1.21446	1.21446	1.21446	1.21446	1.21446	1.21446	1.21446	1.21446	1.21446	1.21446	1.21446	1.21446	1.21446	1.21446	1.21446	1.21446	1.21446	1.21446	1.21446	1.21446	1.21446	1.21446	1.21446	1.21446	1.21446	1.21446	1.21446	1.21446	1.21446	1.21446	1.21446	1.21446	1.21446	1.21446	1.21446	1.21446	1.21446	1.21446	1.21446	1.21446	1.21446	1.21446	1.21446	1.21446	1.21446	1.21446	1.21446	1.21446	1.21446	1.21446	1.21446	1.21446	1.21446	1.21446	1.21446	1.21446	1.21446	1.21446	1.21446	1.21446	1.21446	1.21446	1.21446	1.21446	1.21446	1.21446	1.21446	1.21446	1.21446	1.21446	1.21446
ENSG00000189401	2.27336	3.22999	2.43567	3.18997	2.85041	2.9785	2.55604	2.11094	2.73245	2.21864	3.21326	2.27535	3.0144	2.01721	3.7108	3.22003	3.33024	2.85419	3.23846	2.4695	3.15233	3.11042	4.90038	3.36044	2.26185	2.32555	2.82865	2.74787	3.07019	2.48072	2.38614	3.17426	3.06952	2.79168	1.21446	3.51306	3.03591	2.51042	1.21446	2.84625	3.00923	3.12735	3.6019	3.43076	2.90749	3.07159	2.19536	2.27296	1.21446	3.47975	1.21446	1.21446	2.6844	2.66786	2.6916	2.87957	1.21446	3.06951	1.21446	2.35407	3.00658	2.81749	3.22543	2.38981	2.58362	2.55479	4.28608	2.76323	2.75891	2.67747	2.95171	1.21446	2.84985	3.22224	1.21446	2.76307	1.99264	1.21446	2.87348	2.51504	2.46147	3.42065	2.46388	2.94736	1.21446	1.21446	3.35956	2.8474	2.29545	2.69889	3.56444
ENSG00000189403	9.55155	9.93386	10.286	10.0673	10.2002	10.9513	10.0436	10.3636	9.72267	10.5812	11.7034	11.4125	10.2971	10.8514	9.58294	10.8335	11.1954	11.1833	10.0526	10.5983	11.5486	11.4072	9.61804	11.2809	10.3029	10.5461	10.8341	10.7814	10.5204	10.9008	11.2579	10.2149	10.5228	11.4916	10.8023	11.3996	11.1989	10.7383	12.1709	11.4512	11.0875	11.3639	10.332	11.0003	10.7931	10.8096	11.2049	11.7161	10.8375	11.1934	11.1596	10.9726	10.9574	11.3328	10.1503	10.5013	10.0141	9.03141	9.18588	10.8257	10.7947	9.94605	9.82995	10.816	10.003	10.185	10.3753	11.3477	10.8024	10.9171	10.9587	10.3457	9.50647	10.6199	9.9614	10.5977	10.42	10.7041	11.2777	10.8995	11.1938	11.3026	10.7458	11.4358	8.60641	8.30847	10.1386	9.02258	10.1782	9.56618	9.80612
ENSG00000189409	3.58943	1.21446	3.48784	3.18997	2.69194	1.91657	2.83143	2.93297	3.03695	2.89281	1.21446	2.6844	3.71438	2.92986	3.07631	2.84295	2.77158	2.99397	4.2223	1.954	2.45393	2.27816	4.08974	2.15675	1.21446	2.75121	3.79879	3.98292	3.19959	1.21446	2.83141	2.50774	2.33261	1.21446	2.91087	3.20704	3.1635	1.21446	1.21446	3.07015	1.21446	3.25971	5.70605	2.4783	2.8083	1.21446	1.21446	2.68122	2.92705	1.21446	2.3596	3.1029	2.53974	2.8129	2.57194	4.00316	2.2795	4.52905	4.72125	2.35407	2.63548	3.38834	2.68931	2.83625	3.44653	2.17863	4.49669	3.20212	1.21446	2.27016	1.21446	2.9713	5.10099	1.21446	2.61771	3.22631	3.87269	3.93919	3.6069	2.51504	3.40434	1.21446	2.64353	2.94736	4.65794	5.25829	3.16322	3.82513	3.35871	3.43934	3.43736
ENSG00000189410	1.21446	1.21446	1.21446	1.21446	1.21446	1.21446	1.21446	1.21446	1.21446	1.21446	1.21446	1.21446	1.21446	1.21446	1.21446	1.21446	1.21446	1.21446	1.21446	1.21446	1.21446	1.21446	1.21446	1.21446	1.21446	1.21446	1.21446	1.21446	1.21446	1.21446	1.21446	1.21446	1.21446	1.21446	1.21446	1.21446	1.21446	1.21446	1.21446	1.21446	1.21446	1.21446	1.21446	1.21446	1.21446	1.21446	1.21446	1.21446	1.21446	1.21446	1.21446	1.21446	1.21446	1.21446	1.21446	1.21446	1.21446	1.21446	1.21446	1.21446	1.21446	1.21446	1.21446	1.21446	1.21446	1.21446	1.21446	1.21446	1.21446	1.21446	1.21446	1.21446	1.21446	1.21446	1.21446	1.21446	1.21446	1.21446	1.21446	1.21446	1.21446	1.21446	1.21446	1.21446	1.21446	1.21446	1.21446	1.21446	1.21446	1.21446	1.21446
ENSG00000189420	2.27336	2.59106	1.21446	1.21446	1.977	2.19807	1.21446	1.21446	1.21446	1.21446	2.02127	1.21446	1.21446	1.21446	2.57347	2.50088	1.21446	1.21446	2.09641	1.954	1.21446	1.21446	1.21446	1.88657	2.66638	1.21446	1.21446	1.21446	2.92564	2.95564	1.21446	1.21446	1.21446	1.21446	1.21446	1.21446	1.21446	2.14571	2.13944	2.84625	1.21446	1.21446	1.21446	1.21446	1.21446	3.64055	1.21446	2.68122	1.21446	1.21446	1.21446	1.21446	2.53974	2.13855	2.28074	2.30113	1.21446	2.1886	1.21446	2.20753	1.21446	1.21446	1.21446	2.38981	2.58362	2.17863	1.21446	2.76323	2.13371	1.21446	1.21446	1.21446	1.21446	1.21446	2.61771	1.93329	2.53239	1.21446	1.92257	1.98196	2.10952	1.21446	2.64353	1.21446	1.21446	1.21446	2.24272	3.16975	1.98756	1.21446	1.21446
ENSG00000189423	1.21446	1.21446	1.21446	1.21446	1.21446	1.21446	1.21446	1.21446	1.21446	1.21446	1.21446	1.21446	1.21446	2.01721	1.21446	1.21446	1.21446	1.21446	1.21446	1.21446	1.21446	1.21446	1.21446	1.21446	1.21446	1.21446	1.21446	1.21446	1.21446	1.21446	1.21446	1.21446	1.21446	1.21446	1.21446	1.21446	1.21446	1.21446	1.21446	1.21446	1.21446	1.21446	1.21446	1.21446	1.21446	1.21446	1.21446	1.21446	1.21446	1.21446	1.21446	1.21446	1.21446	1.21446	1.21446	1.21446	1.21446	1.21446	1.21446	1.21446	1.21446	1.21446	1.21446	1.21446	1.21446	1.21446	1.21446	1.21446	1.21446	1.21446	1.21446	1.21446	1.21446	1.21446	1.21446	1.21446	1.21446	1.21446	1.21446	1.21446	1.21446	1.21446	1.21446	1.21446	1.21446	1.21446	1.21446	1.21446	1.21446	1.21446	1.21446
ENSG00000189430	5.53471	1.21446	1.21446	1.21446	6.89948	1.21446	6.29274	1.21446	4.50472	5.54408	1.21446	1.21446	6.64938	1.21446	1.21446	1.21446	6.45794	7.32192	1.21446	5.15591	1.21446	1.21446	4.55242	5.85502	5.23726	1.21446	1.21446	1.21446	6.26965	3.56152	4.47124	2.99091	1.21446	4.91526	3.50568	4.52626	6.50831	5.54114	1.21446	6.07129	4.71097	5.79718	4.34082	1.21446	4.74489	1.21446	1.21446	3.41513	4.34268	3.47975	7.18541	4.17589	1.21446	1.21446	6.12925	6.49409	5.90985	5.04646	4.24676	1.21446	1.21446	1.21446	1.21446	6.1555	1.21446	4.86767	5.11996	1.21446	6.1262	5.60574	4.69594	6.50922	2.84985	5.37117	1.21446	6.1621	6.21777	2.63982	5.56385	5.35111	1.21446	1.21446	6.10359	6.45943	1.21446	1.21446	3.81717	4.26526	6.11679	1.21446	1.21446
ENSG00000189431	1.21446	1.21446	1.21446	1.21446	1.21446	1.21446	1.21446	1.21446	1.21446	1.21446	1.21446	1.21446	1.21446	1.21446	1.21446	1.21446	1.21446	1.21446	1.21446	1.21446	1.21446	1.21446	1.21446	1.21446	1.21446	1.21446	1.21446	1.21446	2.01507	1.21446	1.21446	1.21446	1.21446	1.21446	1.21446	1.21446	1.21446	1.21446	1.21446	1.21446	1.21446	1.21446	1.21446	1.21446	1.21446	1.21446	1.21446	1.21446	1.21446	1.21446	2.03454	1.21446	1.21446	1.21446	1.21446	1.21446	1.21446	1.21446	1.21446	1.21446	1.21446	1.21446	1.21446	1.21446	1.21446	1.21446	1.21446	1.21446	1.21446	1.21446	1.21446	1.21446	1.21446	1.21446	1.21446	1.21446	1.21446	1.21446	1.21446	1.21446	1.21446	1.21446	1.21446	1.21446	1.21446	1.21446	1.21446	1.21446	1.21446	1.21446	1.21446
ENSG00000189433	1.21446	1.21446	1.21446	1.21446	1.21446	1.21446	1.21446	1.21446	1.21446	1.21446	1.21446	1.21446	1.21446	1.21446	1.21446	1.21446	1.21446	1.21446	1.21446	1.21446	1.21446	1.21446	1.21446	1.21446	1.21446	1.21446	1.21446	1.21446	1.21446	1.21446	1.21446	1.21446	1.21446	1.21446	1.21446	1.21446	1.21446	1.21446	1.21446	1.21446	1.21446	1.21446	1.21446	1.21446	1.21446	1.21446	1.21446	1.21446	1.21446	1.21446	1.21446	1.21446	1.21446	1.21446	1.21446	1.21446	1.21446	1.21446	1.21446	1.21446	1.21446	1.21446	1.21446	1.21446	1.21446	1.21446	1.21446	1.21446	1.21446	1.21446	1.21446	1.21446	1.21446	1.21446	1.21446	1.21446	1.21446	1.21446	1.21446	1.21446	1.21446	1.21446	1.21446	1.21446	1.21446	1.21446	1.21446	1.21446	1.21446	1.21446	1.21446
ENSG00000196071	1.21446	1.21446	1.21446	1.21446	1.21446	1.21446	1.21446	1.21446	1.21446	1.21446	1.21446	1.21446	1.21446	1.21446	1.21446	1.21446	1.21446	1.21446	1.21446	1.21446	1.21446	1.21446	1.21446	1.21446	1.21446	1.21446	1.21446	1.21446	1.21446	1.21446	1.21446	1.21446	1.21446	1.21446	1.21446	1.21446	1.21446	1.21446	1.21446	1.21446	1.21446	1.21446	1.21446	1.21446	1.21446	1.21446	1.21446	1.21446	1.21446	1.21446	1.21446	1.21446	1.21446	1.21446	1.21446	1.21446	1.21446	1.21446	1.21446	1.21446	1.21446	1.21446	1.21446	1.21446	1.21446	1.21446	1.21446	1.21446	1.21446	1.21446	1.21446	1.21446	1.21446	1.21446	1.21446	1.21446	1.21446	1.21446	1.21446	1.21446	1.21446	1.21446	1.21446	1.21446	1.21446	1.21446	1.21446	1.21446	1.21446	1.21446	1.21446
ENSG00000196072	3.74305	5.50867	5.17999	4.95937	6.20112	6.59267	5.74357	6.82997	5.82334	5.97898	7.58174	6.7672	6.85106	7.40717	4.95695	6.64142	6.63264	6.4253	5.26657	6.02264	6.80761	6.93906	5.94751	7.05872	6.01374	5.42049	4.96858	6.08477	5.91339	5.9915	5.20267	6.87284	5.98094	6.82735	6.2111	6.81077	7.91575	6.9033	6.61991	6.42549	6.90893	6.30748	4.34082	6.36422	5.91851	7.06652	8.06741	6.60477	6.57247	5.91966	7.74224	6.4424	6.59173	6.51514	5.03442	5.47701	4.82105	5.72484	4.24676	7.07651	6.17102	6.37655	5.06879	6.42529	5.13999	5.60377	5.24092	6.77795	6.54313	6.66339	6.65308	5.67784	5.10099	5.74715	6.35279	5.94487	6.25747	6.35619	6.66599	6.64478	6.39036	6.64173	6.95118	7.40167	5.52855	5.54667	6.04522	5.92416	6.50097	6.21493	6.61813
ENSG00000196074	2.49791	3.73875	3.89388	4.62778	4.75496	4.97156	4.87012	3.75427	4.50472	3.76642	5.82492	5.03089	5.05389	4.98856	3.07631	3.59425	4.51457	5.26731	3.37635	3.62124	4.81352	5.64563	6.089	5.35471	3.56722	3.84671	3.54798	4.22826	3.07019	5.20504	4.10951	3.17426	4.2486	4.69262	4.48406	5.06475	3.03591	5.41107	4.70873	3.93409	5.70396	6.15663	3.6019	4.81612	4.07473	5.74314	4.43765	5.44971	4.58516	1.21446	6.01423	1.21446	4.12568	4.90088	4.40515	4.48154	3.42708	3.42387	2.92377	4.14392	4.58079	3.26804	3.22543	4.70018	6.518	3.681	4.28608	4.3082	3.15523	4.36579	4.76514	4.24311	1.21446	6.50191	2.9035	4.20665	2.72044	2.63982	4.17237	4.25943	4.96404	4.12705	4.26123	4.13178	1.21446	1.21446	4.34774	3.16975	2.52414	2.69889	3.29668
ENSG00000196081	5.79511	5.45959	5.79993	5.41198	5.31005	5.59251	5.94659	5.99482	6.02417	5.1736	4.93237	5.1428	4.99288	4.64775	6.23803	5.54115	5.45293	5.45504	5.26657	4.87712	5.53616	5.607	6.89378	5.33646	5.54509	5.625	5.35806	5.98985	5.78478	5.41355	4.99795	5.33564	5.13978	4.94441	5.68031	4.92345	4.40981	5.34132	5.55363	5.09485	5.77746	5.37271	6.60388	5.08304	4.86128	4.42393	4.67863	4.22665	4.58516	6.3496	4.70044	5.89424	5.5721	4.93866	5.55368	5.33583	5.66803	5.99758	6.21038	5.19039	5.21023	5.61297	6.45714	4.6302	5.17051	5.43423	6.48201	5.28771	4.98893	4.61802	5.78393	5.73172	6.60599	5.489	5.14366	5.05731	4.52876	4.72995	5.04417	5.57167	4.78137	5.0895	4.39596	4.70679	7.23197	5.7867	5.41385	5.35243	4.89291	5.75875	5.20887
ENSG00000196083	5.92515	7.02117	6.48015	4.38381	5.78059	6.35632	6.39798	5.69273	4.82675	6.4347	6.20632	6.56196	6.64938	5.93821	5.85127	6.48084	6.32491	5.88843	4.07426	6.66978	6.86134	7.26422	6.44531	6.12291	5.8633	6.81125	6.13047	6.08477	6.03144	5.90226	6.41629	5.22426	5.55504	6.24001	6.01089	6.03655	6.66649	5.8479	5.1328	5.38892	4.46422	6.48257	5.07079	5.61843	5.78417	5.48315	5.85931	5.49231	4.91504	5.74211	5.45283	6.36434	6.03239	6.36794	5.63312	6.54831	6.66073	5.92104	5.70255	6.26677	5.69202	6.18524	6.75088	6.07934	6.17224	5.69665	6.82822	5.51413	5.07528	6.40029	6.08225	5.8822	7.59675	5.81634	4.87699	5.05731	5.26276	5.84146	6.04781	5.67042	5.04729	4.94233	5.55833	6.86745	6.83144	6.83741	5.03372	5.84332	5.39396	7.01433	6.53132
ENSG00000196085	1.21446	1.21446	1.21446	1.21446	1.21446	1.21446	1.21446	1.21446	1.21446	1.21446	1.21446	1.21446	1.21446	1.21446	1.21446	1.21446	1.21446	1.21446	1.21446	1.21446	1.21446	1.21446	1.21446	1.21446	1.21446	1.21446	1.21446	1.21446	1.21446	1.21446	1.21446	1.21446	1.21446	1.21446	1.21446	1.21446	1.21446	1.21446	1.21446	1.21446	1.21446	1.21446	1.21446	1.21446	1.21446	1.21446	1.21446	1.21446	1.21446	1.21446	1.21446	1.21446	1.21446	1.21446	1.21446	1.21446	1.21446	1.21446	1.21446	1.21446	1.21446	1.21446	1.21446	1.21446	1.21446	1.21446	1.21446	1.21446	1.21446	1.21446	1.21446	1.21446	1.21446	1.21446	1.21446	1.21446	1.21446	1.21446	1.21446	1.21446	1.21446	1.21446	1.21446	1.21446	1.21446	1.21446	1.21446	1.21446	1.21446	1.21446	1.21446
ENSG00000196090	1.21446	1.21446	1.21446	1.21446	1.21446	1.21446	1.90313	1.21446	1.21446	1.21446	1.21446	1.21446	1.21446	1.21446	1.21446	1.21446	1.21446	1.21446	1.21446	1.21446	1.21446	1.21446	1.21446	1.21446	1.21446	1.21446	1.21446	1.21446	1.21446	1.21446	1.21446	1.21446	1.21446	1.21446	1.21446	1.21446	1.21446	1.21446	1.21446	1.21446	1.21446	1.21446	1.21446	1.21446	1.21446	1.21446	1.21446	1.21446	1.21446	1.21446	1.21446	1.21446	1.21446	1.21446	1.21446	1.21446	1.21446	1.21446	1.21446	1.21446	1.21446	1.21446	1.21446	1.21446	1.21446	1.21446	1.21446	1.21446	1.21446	1.21446	1.21446	1.21446	1.21446	1.21446	1.21446	1.21446	1.21446	1.21446	1.21446	1.21446	1.21446	1.21446	1.21446	1.21446	1.21446	1.21446	1.21446	1.21446	1.21446	1.21446	1.21446
ENSG00000196091	1.97142	1.21446	1.21446	1.21446	1.21446	1.21446	1.21446	1.21446	1.21446	1.21446	1.21446	1.21446	1.21446	2.76504	1.21446	1.21446	1.21446	1.21446	1.21446	1.21446	1.21446	1.21446	1.21446	1.21446	1.21446	1.21446	1.21446	1.21446	1.21446	1.21446	1.21446	1.21446	1.21446	1.21446	1.21446	1.21446	1.21446	1.21446	1.21446	1.21446	1.21446	1.21446	1.21446	1.21446	1.21446	1.21446	1.21446	1.21446	1.21446	1.21446	1.21446	1.21446	1.21446	1.21446	1.21446	1.21446	1.21446	1.21446	1.21446	1.21446	1.21446	1.21446	1.21446	1.21446	1.21446	1.21446	1.21446	1.21446	1.21446	1.21446	1.21446	1.21446	1.21446	1.21446	1.21446	1.21446	1.21446	1.21446	1.21446	1.21446	1.21446	1.21446	1.21446	1.21446	1.21446	1.21446	1.21446	1.21446	1.21446	1.21446	1.21446
ENSG00000196092	8.75085	7.73766	6.9812	7.63466	7.80464	8.96621	7.32014	7.78262	7.55143	8.55318	8.30025	8.33776	7.21237	6.75218	6.35991	8.07677	7.60352	8.51607	7.74107	8.84225	7.31078	9.33388	3.38932	8.1293	7.83431	8.00916	8.07008	5.61875	7.54818	6.72214	7.61007	7.14083	6.43671	7.23176	7.82241	7.56146	7.94485	8.77817	7.86184	8.70771	7.46998	8.85857	5.91075	6.93371	8.271	7.38928	7.29756	8.94207	7.96262	6.8209	9.07869	5.19115	6.22714	7.24202	8.12734	7.30811	8.02228	6.13941	4.24676	8.6532	8.39741	8.28322	7.08184	10.0971	7.92209	7.74387	4.67992	6.03538	8.28791	8.23264	7.96468	7.06476	6.27621	8.13998	7.75423	7.78048	6.60392	7.60668	8.004	7.63611	7.91662	6.92142	8.5532	8.29585	5.15852	4.89678	7.41449	5.92416	7.84868	7.04396	7.15184
ENSG00000196098	1.21446	1.21446	1.21446	1.21446	1.21446	1.21446	1.21446	1.21446	1.21446	1.21446	1.21446	1.21446	1.21446	1.21446	1.21446	1.21446	1.21446	1.21446	1.21446	1.21446	1.21446	1.21446	1.21446	1.21446	1.21446	1.21446	1.21446	1.21446	1.21446	1.21446	1.21446	1.21446	1.21446	1.21446	1.21446	1.21446	1.21446	1.21446	1.21446	1.21446	1.21446	1.21446	1.21446	1.21446	1.21446	1.21446	1.21446	1.21446	1.21446	1.21446	1.21446	1.21446	1.21446	1.21446	1.21446	1.21446	1.21446	1.21446	1.21446	1.21446	1.21446	1.21446	1.21446	1.21446	1.21446	1.21446	1.21446	1.21446	1.21446	1.21446	1.21446	1.21446	1.21446	1.21446	1.21446	1.21446	1.21446	1.21446	1.21446	1.21446	1.21446	1.21446	1.21446	1.21446	1.21446	1.21446	1.21446	1.21446	1.21446	1.21446	1.21446
ENSG00000196099	1.21446	1.21446	1.21446	1.21446	1.21446	1.21446	1.21446	1.21446	1.21446	1.21446	1.21446	1.21446	1.21446	1.21446	1.21446	1.21446	1.21446	1.21446	1.21446	1.21446	1.21446	1.21446	1.21446	1.21446	1.21446	1.21446	1.21446	1.21446	1.21446	1.21446	1.21446	1.21446	1.21446	1.21446	1.21446	1.21446	1.21446	1.21446	1.21446	1.21446	1.21446	1.21446	1.21446	1.21446	1.21446	1.21446	1.21446	1.21446	1.21446	1.21446	1.21446	1.21446	1.21446	1.21446	1.21446	1.21446	1.21446	1.21446	1.21446	1.21446	1.21446	1.21446	1.21446	1.21446	1.21446	1.21446	1.21446	1.21446	1.21446	1.21446	1.21446	1.21446	1.21446	1.21446	1.21446	1.21446	1.21446	1.21446	1.21446	1.21446	1.21446	1.21446	1.21446	1.21446	1.21446	1.21446	1.21446	1.21446	1.21446	1.21446	1.21446
ENSG00000196104	1.21446	1.21446	1.21446	1.21446	1.21446	1.21446	1.21446	1.21446	1.21446	1.21446	1.21446	1.21446	1.21446	1.21446	1.21446	1.21446	1.21446	1.21446	1.21446	1.21446	1.21446	1.21446	1.21446	1.21446	1.21446	1.21446	1.21446	1.21446	1.21446	1.21446	1.21446	1.21446	1.21446	1.21446	1.21446	1.21446	1.21446	1.21446	1.21446	1.21446	1.21446	1.21446	1.21446	1.21446	1.843	2.71727	1.21446	1.21446	1.21446	1.21446	1.21446	1.21446	1.21446	1.21446	2.09146	2.53089	1.21446	1.21446	1.21446	1.21446	1.21446	1.21446	1.21446	1.21446	1.21446	1.21446	1.21446	1.21446	1.21446	1.21446	1.21446	1.21446	1.21446	1.21446	1.21446	1.21446	1.21446	1.21446	1.21446	1.21446	1.21446	1.21446	1.21446	1.21446	1.21446	1.21446	1.21446	1.21446	1.21446	1.21446	1.21446
ENSG00000196109	1.21446	1.21446	2.43567	2.2583	2.281	1.21446	1.21446	2.11094	1.21446	1.21446	2.34151	1.21446	1.21446	1.21446	1.21446	2.27586	1.21446	2.28361	1.21446	1.954	1.21446	2.27816	1.21446	1.21446	2.66638	1.21446	1.21446	1.21446	1.21446	1.21446	1.21446	1.21446	3.06952	2.63802	1.21446	1.21446	1.21446	1.21446	1.21446	1.21446	1.21446	1.21446	1.21446	1.21446	1.21446	1.21446	1.21446	1.21446	2.24055	1.21446	3.83559	1.21446	2.37169	1.93504	1.21446	1.99171	1.21446	2.1886	1.21446	1.21446	1.21446	1.21446	1.21446	1.81419	2.02427	1.21446	1.21446	2.57059	1.21446	1.21446	1.21446	1.21446	1.21446	1.21446	1.21446	1.21446	1.21446	2.24199	1.21446	1.21446	1.21446	1.21446	1.21446	1.21446	1.21446	1.21446	1.21446	1.21446	1.21446	1.21446	1.21446
ENSG00000196110	5.19066	5.27323	4.2067	4.70057	4.92319	5.04727	5.38177	4.4578	4.20351	4.85964	5.59921	6.02076	4.22674	5.1173	4.31339	5.00275	5.52949	5.29217	3.81755	5.66261	5.37623	6.14052	3.38932	5.11862	4.20193	5.53768	5.75301	4.11099	5.1706	4.96087	6.11326	4.34484	4.94666	4.97297	5.33859	5.19332	5.05728	4.27627	4.81447	4.13175	4.46422	5.10165	5.07079	5.16197	5.14421	5.78706	5.26676	5.0538	4.50887	4.85533	5.72964	3.1029	4.03442	5.10561	4.80118	5.17919	5.12594	4.22007	4.24676	4.04556	4.80886	4.15547	4.33899	5.09513	4.21817	3.91064	3.73589	5.46681	4.94372	5.12985	5.01254	3.90434	3.82858	4.98598	4.12005	4.92317	3.72527	4.1574	4.7064	3.69673	4.45399	3.6346	3.75511	4.6803	3.87608	11.1944	4.51406	3.82513	4.05319	3.76876	3.97879
ENSG00000196114	1.21446	1.21446	1.21446	1.21446	1.21446	1.21446	1.21446	1.21446	1.21446	1.21446	1.21446	1.21446	1.21446	1.21446	1.21446	1.21446	1.21446	1.21446	1.21446	1.21446	1.21446	1.21446	1.21446	1.21446	1.21446	1.21446	1.21446	1.21446	1.21446	1.21446	1.21446	1.21446	1.21446	1.21446	1.21446	1.21446	1.21446	1.21446	1.21446	1.21446	1.21446	1.21446	1.21446	1.21446	1.21446	1.21446	1.21446	1.21446	1.21446	1.21446	1.21446	1.21446	1.89434	1.21446	1.21446	1.21446	1.21446	1.21446	1.21446	1.21446	1.21446	1.21446	2.27903	1.21446	1.21446	1.21446	1.21446	1.21446	1.21446	1.21446	1.21446	1.21446	1.21446	1.21446	1.21446	1.21446	1.21446	2.24199	1.21446	1.21446	1.21446	1.21446	1.21446	1.21446	1.21446	1.21446	1.21446	1.21446	1.21446	2.28621	2.48251
ENSG00000196115	1.21446	1.21446	1.21446	1.21446	1.21446	1.21446	1.21446	1.21446	1.21446	1.21446	1.21446	1.21446	1.21446	1.21446	1.21446	1.21446	1.21446	1.21446	1.21446	1.21446	1.21446	1.21446	1.21446	1.21446	1.21446	1.21446	1.21446	1.21446	1.21446	1.21446	1.21446	1.21446	1.21446	1.21446	1.21446	1.21446	1.21446	1.21446	1.21446	1.21446	1.21446	1.21446	1.21446	1.21446	1.21446	1.21446	1.21446	1.21446	1.21446	1.21446	1.21446	1.21446	1.21446	1.21446	1.21446	1.21446	1.21446	1.21446	1.21446	1.21446	1.21446	1.21446	1.21446	1.21446	1.21446	1.21446	1.21446	1.21446	1.21446	1.21446	1.21446	1.21446	1.21446	1.21446	1.21446	1.21446	1.21446	1.21446	1.21446	1.21446	1.21446	1.21446	1.21446	1.21446	1.21446	1.21446	1.21446	1.21446	1.21446	1.21446	1.21446
ENSG00000196116	3.74305	5.24452	5.03153	4.70057	5.0448	4.91876	5.13766	5.09128	4.89703	4.10451	5.59921	5.29579	4.22674	5.37052	5.15027	5.22264	4.85091	5.82185	4.92629	5.93706	5.12239	5.27848	5.17982	5.7068	4.55943	4.93019	4.69524	4.77965	3.31701	4.29349	4.75886	4.87629	5.8028	4.97297	5.20382	6.14618	5.05728	4.88173	5.49152	4.84025	5.16041	3.93422	1.21446	5.98603	5.12576	4.81426	5.49851	5.21535	6.19221	3.88489	5.64316	5.19115	5.10462	5.07205	4.95395	4.6106	4.1347	4.7232	4.90975	5.48956	4.85039	5.27061	4.51808	5.14597	5.13999	5.24193	4.84217	5.17432	5.27077	5.35337	4.76514	5.26758	3.82858	4.51376	5.28265	5.83006	5.15442	5.71205	5.20964	4.90746	5.20052	4.94233	5.39815	5.24646	5.15852	4.41107	5.28284	5.66656	5.57053	3.90759	5.48074
ENSG00000196118	2.83931	1.21446	2.43567	2.2583	2.98993	2.19807	2.38615	1.21446	2.73245	2.60855	2.02127	1.97287	2.52577	2.33597	3.7108	2.50088	1.21446	1.97891	3.23846	1.954	2.45393	2.27816	3.38932	2.15675	2.96022	2.91485	2.55367	1.21446	2.56874	3.56152	1.21446	1.21446	1.21446	2.45898	3.14161	3.02132	3.66102	2.14571	2.768	1.21446	2.70856	2.61296	3.22682	2.4783	2.90749	1.21446	1.91461	1.21446	2.24055	1.21446	2.60019	3.1029	2.37169	2.37212	2.09146	1.99171	2.2795	2.1886	1.21446	1.21446	2.38945	3.13528	2.98688	2.23906	2.58362	1.21446	2.78412	2.57059	2.75891	2.27016	3.38472	2.49271	3.42914	3.06857	2.61771	2.89659	2.53239	2.63982	2.41807	2.28778	2.10952	2.39501	1.95056	1.85926	1.21446	1.21446	3.68126	2.39826	2.71119	3.23768	3.29668
ENSG00000196119	4.00641	4.99133	3.70604	4.29212	3.75835	5.07164	4.32186	2.4634	3.95931	3.6322	3.43941	4.28219	3.25571	2.33597	3.07631	3.74807	4.17251	4.76116	2.90717	2.94097	4.41842	2.84628	1.21446	3.0138	3.71992	3.60284	3.90873	3.05481	3.07019	3.56152	3.80268	3.9307	2.76058	3.44364	4.02646	4.0655	3.48392	2.9944	3.71301	3.07015	1.21446	3.59095	1.21446	4.05767	3.0842	4.49692	2.19536	3.74225	3.35555	1.21446	5.23332	1.21446	3.38182	3.81865	2.43701	4.28875	3.89374	3.5704	1.21446	3.78454	3.00658	3.13528	2.68931	3.6254	2.94372	4.01248	3.34614	3.86449	4.45518	3.31399	3.70889	2.75714	1.21446	2.08847	3.32764	4.29705	1.99264	3.35821	3.6069	4.15265	3.94081	3.6346	2.46388	2.84627	1.21446	1.21446	2.24272	1.21446	2.52414	2.28621	2.95799
ENSG00000196123	2.97809	2.02888	2.43567	2.9547	2.281	2.7294	2.38615	1.21446	2.31143	2.21864	2.02127	2.8422	2.71301	2.01721	1.21446	1.21446	3.13589	2.51009	1.21446	3.69495	2.2364	1.21446	1.21446	2.52531	1.21446	2.32555	1.21446	1.21446	2.56874	2.95564	2.38614	2.99091	2.76058	3.15963	1.21446	2.80219	1.99875	3.33831	1.21446	2.5687	1.21446	1.21446	1.21446	1.21446	2.90749	2.39838	2.72544	1.21446	2.6379	1.21446	2.3596	1.21446	2.16745	2.37212	1.21446	2.30113	2.2795	2.1886	3.52179	2.78901	3.00658	2.81749	2.68931	2.23906	3.44653	1.21446	1.21446	2.92789	2.49421	2.4941	1.21446	2.9713	2.84985	2.68682	1.21446	2.89659	2.8814	2.63982	1.21446	1.98196	3.26516	3.16481	1.95056	2.6129	4.93009	1.21446	2.24272	1.21446	2.87134	2.28621	2.74516
ENSG00000196126	6.51592	10.8556	9.6884	9.99561	10.2018	6.66621	11.0994	5.9737	6.02417	9.63839	6.30485	6.63049	6.98961	6.99672	5.05688	5.76721	2.61958	8.04467	6.80658	6.54044	6.10639	7.80954	3.38932	2.90961	4.20193	6.56902	9.89747	11.1753	10.0444	8.99311	10.5906	9.97317	9.71883	6.27467	4.88893	5.34854	6.58429	5.02242	6.43467	6.73957	3.92253	6.77951	5.55136	3.29037	6.06087	6.25125	10.1583	5.44971	5.95629	5.42636	10.857	1.21446	5.84718	5.56312	5.98547	5.49925	6.78716	5.46192	10.0217	6.1398	6.05216	10.0129	9.89349	10.3329	7.23085	8.49014	9.02107	7.42226	2.13371	10.7794	6.65308	6.72353	11.5562	4.56871	6.94599	8.75354	10.3688	9.7894	4.85698	6.40241	10.5279	10.612	10.5356	10.7083	10.7673	1.21446	6.24575	5.09681	10.9713	10.5123	6.27044
ENSG00000196131	2.68175	2.78614	1.21446	1.21446	1.21446	2.19807	2.55604	2.72268	3.48514	1.21446	2.57877	2.50027	1.98856	1.21446	1.21446	2.50088	1.21446	2.28361	1.21446	1.954	1.94447	1.21446	1.21446	2.3589	2.66638	2.32555	1.21446	1.21446	1.21446	2.95564	1.21446	1.21446	2.76058	1.21446	2.62403	1.21446	1.21446	1.21446	2.50195	2.18897	2.70856	1.21446	1.21446	1.21446	2.09659	1.91057	1.21446	2.27296	2.6379	1.21446	1.21446	1.21446	1.89434	2.66786	1.83929	2.53089	1.21446	1.21446	1.21446	3.10241	2.38945	3.13528	1.21446	2.23906	2.02427	2.17863	1.21446	3.20212	2.49421	2.27016	2.65907	1.21446	1.21446	1.21446	1.21446	2.76307	2.72044	2.63982	1.92257	2.70098	1.21446	2.84311	2.24476	2.3138	1.21446	1.21446	1.21446	1.21446	1.98756	2.28621	2.48251
ENSG00000196132	1.21446	1.21446	1.21446	1.21446	1.21446	1.21446	1.21446	1.21446	1.21446	1.21446	1.21446	1.21446	1.21446	1.21446	1.21446	1.21446	1.21446	1.21446	1.21446	1.21446	1.21446	1.21446	1.21446	1.21446	1.21446	1.21446	1.21446	1.21446	1.21446	1.21446	1.21446	1.21446	1.21446	1.21446	1.21446	1.21446	1.21446	1.21446	1.21446	1.21446	2.29347	1.21446	1.21446	1.21446	1.21446	1.21446	1.21446	1.21446	1.21446	1.21446	1.21446	1.21446	1.89434	1.21446	1.21446	1.21446	1.21446	1.21446	1.21446	1.79526	1.21446	1.21446	1.21446	1.21446	2.02427	1.21446	1.21446	1.21446	1.21446	1.21446	1.21446	1.21446	1.21446	1.21446	1.21446	1.21446	1.21446	1.21446	1.21446	1.21446	1.21446	1.21446	1.21446	1.21446	1.21446	1.21446	1.21446	1.21446	1.21446	1.21446	1.21446
ENSG00000196136	1.21446	1.21446	1.21446	1.21446	1.21446	1.21446	1.21446	1.21446	1.21446	1.21446	1.21446	1.21446	1.21446	1.21446	1.21446	1.21446	1.21446	1.21446	1.21446	2.24948	1.21446	1.21446	1.21446	1.21446	1.21446	1.21446	1.21446	1.21446	1.21446	1.21446	1.21446	1.21446	1.21446	1.21446	1.21446	1.21446	1.21446	1.21446	1.21446	1.21446	1.21446	1.21446	1.21446	1.21446	1.21446	1.21446	1.21446	1.21446	1.21446	1.21446	1.21446	1.21446	1.21446	1.21446	1.21446	1.21446	1.21446	1.21446	1.21446	1.21446	1.21446	1.21446	1.21446	1.21446	1.21446	1.21446	1.21446	1.21446	1.21446	1.21446	1.21446	1.21446	1.21446	1.21446	1.21446	1.21446	1.21446	1.21446	1.21446	1.21446	1.21446	1.21446	1.21446	1.21446	1.21446	1.21446	1.21446	1.21446	1.21446	1.21446	1.21446
ENSG00000196139	2.27336	2.78614	3.89388	3.38825	3.51984	3.95462	3.40593	2.72268	2.31143	4.73748	3.87802	4.28219	3.36112	4.075	2.57347	3.51019	3.23676	4.61047	3.81755	4.27203	3.34788	3.95522	1.21446	1.88657	1.21446	3.77019	3.40242	3.5061	2.76115	3.56152	3.15133	3.33432	3.06952	2.24064	3.14161	4.38881	3.38564	2.14571	3.46775	3.4246	2.70856	4.00809	3.22682	3.87894	4.03512	4.2655	5.28757	5.0538	4.34268	3.88489	4.93794	3.1029	3.71764	4.31722	3.1537	4.38844	3.75534	3.93326	1.21446	2.69561	3.52236	2.98677	2.27903	3.97166	1.21446	3.40408	3.73589	3.78765	2.75891	4.27057	3.55663	5.07215	1.21446	2.68682	3.32764	4.34015	4.4844	4.05258	5.01888	3.53255	4.32552	4.2587	3.45146	5.43172	3.21167	1.21446	1.21446	4.13346	3.45614	2.998	4.22393
ENSG00000196141	5.70743	4.72567	4.95109	6.11413	5.47024	5.75138	6.16842	6.22662	5.74964	4.00076	6.11615	5.88297	7.42265	4.19804	6.00873	4.23309	3.84653	4.64967	5.45545	7.69465	5.04456	7.14819	6.54686	6.39341	6.57448	3.98804	5.72394	7.12783	8.01285	6.30165	2.83141	5.33564	8.06002	5.77458	6.32342	6.70015	3.88952	4.41988	5.25015	3.82352	4.55134	5.66914	6.52306	7.4388	6.64883	6.49115	6.0777	5.5739	8.6262	2.89016	3.75321	3.74344	4.25226	5.74407	7.24634	5.15133	5.66803	5.4254	6.58504	5.59597	5.82235	3.94428	4.75026	3.67382	4.21817	4.10734	4.28608	6.83483	4.98893	5.69908	6.61636	5.97442	3.42914	5.46044	4.6892	7.0468	4.84105	6.26693	6.6901	6.56502	6.09157	5.8356	3.53408	4.51004	3.87608	3.6621	3.81717	6.27169	6.29052	4.69394	6.79001
ENSG00000196143	1.21446	1.21446	1.21446	1.21446	1.21446	1.21446	1.21446	1.21446	1.21446	1.21446	1.21446	1.21446	1.21446	1.21446	1.21446	1.21446	1.21446	1.21446	1.21446	1.21446	1.21446	1.21446	1.21446	1.21446	1.21446	1.21446	1.21446	1.21446	1.21446	1.21446	1.21446	1.21446	1.21446	1.21446	1.21446	1.21446	1.21446	1.21446	1.21446	1.21446	1.21446	1.21446	1.21446	1.21446	1.21446	1.21446	1.21446	1.21446	1.21446	1.21446	1.21446	1.21446	1.21446	1.21446	1.21446	1.21446	1.21446	1.21446	1.21446	1.21446	1.21446	1.21446	1.21446	1.21446	1.21446	1.21446	1.21446	1.21446	1.21446	1.21446	1.21446	1.21446	1.21446	1.21446	1.21446	1.21446	1.21446	1.21446	1.21446	1.21446	1.21446	1.21446	1.21446	1.21446	1.21446	1.21446	1.21446	1.21446	1.21446	1.21446	1.21446
ENSG00000196150	4.00641	3.65138	3.48784	3.38825	3.82935	4.36708	4.15466	4.03028	4.31125	4.37622	4.52535	5.24659	4.51606	4.19804	3.07631	2.50088	3.78382	3.33782	4.59083	3.27721	3.25383	2.50361	1.21446	3.96138	3.19606	4.05362	4.01054	1.21446	3.86143	4.29349	5.0695	2.99091	3.52335	3.74661	2.62403	1.21446	4.86074	3.83522	5.21209	4.13175	2.70856	3.93422	4.13545	3.55758	3.44057	2.71727	3.94853	3.21507	4.04941	4.19714	1.21446	4.50541	4.12568	3.79779	3.93953	4.00316	3.22623	4.13089	3.52179	3.65537	3.97097	4.6918	4.33899	5.3619	4.09468	3.24019	4.03814	3.78765	4.24593	3.80724	3.38472	3.69756	4.13714	3.22224	2.22547	3.89383	3.64509	3.81563	3.53492	3.7719	3.84916	3.42065	3.8847	4.13178	1.21446	1.21446	4.73176	2.8474	3.54687	2.998	3.68047
ENSG00000196151	4.73673	3.73875	3.22635	4.4699	4.0815	3.18488	3.55165	2.4634	3.03695	4.00076	4.02031	3.59325	1.98856	4.19804	1.21446	4.07046	3.84653	4.39632	3.81755	3.89473	3.25383	4.94765	1.21446	3.57047	1.21446	3.51064	4.27759	3.68433	2.92564	3.294	4.99795	4.19361	1.21446	3.67703	3.14161	4.52626	5.20265	3.72713	2.98337	5.35043	4.27194	2.04246	5.46728	2.95247	3.23883	3.93596	3.58436	2.27296	3.15948	3.47975	1.21446	1.21446	3.65688	3.4925	2.6916	3.55748	2.98761	2.84567	2.92377	3.74283	3.97097	2.81749	1.21446	3.89296	2.77781	3.24019	2.78412	4.00637	4.74698	3.31399	3.38472	2.9713	1.21446	4.51376	1.21446	3.40632	3.94084	3.35821	3.292	3.24035	4.10765	3.98165	3.68538	4.41655	1.21446	1.21446	4.15906	2.39826	4.27628	2.69889	2.74516
ENSG00000196152	3.50548	3.3487	2.89662	3.38825	3.2288	2.19807	2.94771	2.93297	3.48514	2.89281	2.02127	2.6844	3.36112	2.57221	4.14008	3.22003	2.22687	2.99397	2.90717	2.24948	2.63235	1.21446	4.90038	3.0138	3.98186	2.75121	3.23862	2.74787	1.21446	1.21446	1.21446	2.50774	2.76058	2.24064	3.14161	1.21446	3.38564	2.77794	2.50195	2.5687	2.70856	4.00809	1.21446	2.4783	2.8083	2.71727	1.91461	2.97747	2.24055	3.47975	2.3596	1.21446	2.53974	2.37212	2.89837	3.36872	2.68994	2.84567	1.21446	2.03048	2.38945	2.04628	4.13368	2.38981	3.08945	2.17863	3.34614	2.57059	3.15523	3.31399	2.95171	3.45332	2.84985	3.48336	2.9035	2.22105	3.46877	2.92929	2.87348	3.34519	2.93046	2.84311	2.93361	3.66681	1.21446	1.21446	2.24272	2.8474	3.25339	4.25597	3.78731
ENSG00000196154	9.78537	11.1289	10.7959	11.0208	10.4271	10.5066	10.3336	11.6843	10.8367	11.3485	10.1086	9.98096	11.9374	11.9616	12.8318	10.7741	10.5973	10.5057	11.7663	10.276	11.2564	10.6919	11.9071	10.3562	10.9307	10.7026	10.197	12.2619	11.022	10.3843	11.3048	10.9576	11.1986	10.5836	10.4694	9.82399	11.3073	10.2689	11.3696	10.709	11.4436	10.5876	11.5313	10.9569	10.8922	10.6668	10.6391	9.90807	10.9045	10.6565	9.9765	12.1775	11.433	10.4386	11.0697	10.7768	10.6772	11.3828	10.8021	11.1263	11.2459	11.1452	11.9656	10.6763	10.7604	11.1882	10.8313	10.9564	10.0734	10.3222	11.0866	10.4941	13.365	10.5708	11.7644	10.803	11.918	9.95202	10.8895	10.8131	11.0099	11.2856	11.4492	10.7535	13.8442	13.4973	11.9077	12.7873	11.49	11.7966	11.9369
ENSG00000196155	3.66842	2.35189	3.70604	1.21446	2.69194	3.44258	3.40593	3.26805	3.03695	2.89281	3.21326	2.8422	2.29681	2.76504	3.43161	2.98197	3.13589	3.11933	3.50105	3.17484	2.92057	2.84628	1.21446	3.28222	2.96022	3.41156	3.23862	3.05481	3.31701	3.294	3.40591	2.50774	3.06952	2.79168	3.14161	3.76148	2.89349	3.93539	3.3257	2.84625	3.25003	2.61296	5.18067	2.4783	3.55966	2.39838	1.91461	2.68122	3.15948	2.89016	1.21446	1.21446	2.92751	3.02054	2.79961	2.71876	3.75534	2.84567	2.92377	3.03133	2.05646	2.61911	2.68931	2.6359	3.08945	2.55479	1.21446	2.57059	3.58343	4.05817	1.21446	3.45332	1.21446	2.68682	2.9035	2.76307	3.02302	2.24199	2.41807	3.69673	3.53014	3.16481	2.93361	3.20833	3.21167	3.6621	2.93044	3.64034	2.71119	3.90759	2.48251
ENSG00000196156	1.21446	1.21446	1.21446	1.21446	1.21446	1.21446	1.21446	1.21446	1.21446	1.21446	1.21446	1.21446	1.21446	1.21446	1.21446	1.21446	1.21446	1.21446	1.21446	1.21446	1.21446	1.21446	1.21446	1.21446	1.21446	1.21446	1.21446	1.21446	1.21446	1.21446	1.21446	1.21446	1.21446	1.21446	1.21446	1.21446	1.21446	1.21446	1.21446	1.21446	1.21446	1.21446	1.21446	1.21446	1.21446	1.21446	1.21446	1.21446	1.21446	1.21446	1.21446	1.21446	1.21446	1.21446	1.21446	1.21446	1.21446	1.21446	1.21446	1.21446	1.21446	1.21446	1.21446	1.21446	1.21446	1.21446	1.21446	1.21446	1.21446	1.21446	1.21446	1.21446	1.21446	1.21446	1.21446	1.21446	1.21446	1.21446	1.21446	1.21446	1.21446	1.21446	1.21446	1.21446	1.21446	1.21446	1.21446	1.21446	1.21446	1.21446	1.21446
ENSG00000196159	1.97142	2.78614	2.43567	2.2583	1.977	1.91657	1.90313	2.4634	1.21446	3.48307	1.21446	2.50027	2.71301	1.21446	1.21446	2.27586	2.44258	2.85419	1.21446	2.4695	1.21446	1.21446	1.21446	2.3589	1.21446	1.21446	2.82865	1.21446	1.21446	1.21446	1.21446	1.21446	3.31628	2.24064	1.21446	1.21446	1.99875	1.21446	2.50195	1.21446	1.21446	2.61296	1.21446	1.21446	1.21446	1.21446	1.21446	1.21446	1.21446	1.21446	1.21446	1.21446	2.92751	2.98179	1.21446	2.30113	1.21446	1.21446	1.21446	1.79526	1.21446	1.21446	2.27903	1.21446	2.02427	1.21446	2.78412	1.21446	2.13371	1.96909	1.21446	2.1326	1.21446	1.21446	1.21446	1.93329	2.8814	1.21446	2.41807	1.98196	1.21446	1.21446	1.21446	1.21446	1.21446	1.21446	1.21446	1.21446	1.21446	1.21446	1.21446
ENSG00000196169	2.97809	1.21446	1.21446	1.21446	1.977	2.19807	2.17956	1.21446	1.21446	1.21446	2.02127	1.97287	3.71438	1.21446	1.21446	2.27586	2.44258	2.85419	2.6995	2.24948	1.94447	2.50361	1.21446	1.88657	2.96022	2.55986	1.21446	2.74787	2.33304	1.21446	1.21446	1.21446	1.21446	2.63802	1.21446	2.53109	1.21446	1.21446	1.21446	1.21446	2.70856	1.21446	4.82187	1.21446	2.28689	2.1898	1.21446	1.21446	2.24055	1.21446	3.57172	1.21446	2.6844	2.66786	2.28074	2.53089	2.68994	1.21446	3.52179	1.21446	3.00658	2.3756	2.27903	2.6359	2.3456	1.21446	1.21446	3.20212	2.49421	1.21446	1.21446	2.49271	1.21446	2.43295	1.21446	2.43565	1.99264	1.21446	2.41807	1.21446	2.46147	2.39501	1.21446	2.11905	1.21446	1.21446	2.64081	2.39826	2.29545	2.998	3.29668
ENSG00000196171	1.21446	1.21446	1.21446	1.21446	1.21446	1.21446	1.21446	1.21446	1.21446	1.21446	1.21446	1.21446	1.21446	1.21446	1.21446	1.21446	1.21446	1.21446	1.21446	1.21446	1.21446	1.21446	1.21446	1.21446	1.21446	1.21446	1.21446	1.21446	1.21446	1.21446	1.21446	1.21446	1.21446	1.21446	1.21446	1.21446	1.21446	1.21446	1.21446	1.21446	1.21446	1.21446	1.21446	1.21446	1.21446	1.21446	1.21446	1.21446	1.21446	1.21446	1.21446	1.21446	1.21446	1.21446	1.21446	1.21446	1.21446	1.21446	1.21446	1.21446	1.21446	1.21446	1.21446	1.21446	1.21446	1.21446	1.21446	1.21446	1.21446	1.21446	1.21446	1.21446	1.21446	1.21446	1.21446	1.21446	1.21446	1.21446	1.21446	1.21446	1.21446	1.21446	1.21446	1.21446	1.21446	1.21446	1.21446	1.21446	1.21446	1.21446	1.21446
ENSG00000196172	1.21446	3.45746	2.89662	2.2583	2.50699	3.44258	4.15466	4.26029	2.73245	2.60855	2.57877	2.27535	1.21446	3.62209	1.21446	4.37877	2.90569	4.08709	1.21446	3.69495	3.92713	5.44118	4.55242	5.31797	2.66638	2.32555	1.21446	3.68433	2.01507	3.294	1.21446	2.77479	2.76058	3.35572	4.22776	7.74674	3.81752	2.9944	3.59598	2.18897	3.45255	3.85616	3.6019	3.29037	4.98946	4.53205	5.34825	3.88021	2.24055	1.21446	4.41504	3.1029	4.40499	4.06445	3.07434	2.30113	1.21446	2.56821	1.21446	3.78454	3.00658	2.3756	2.68931	4.36828	3.54668	1.21446	1.21446	3.93726	3.80743	3.49945	2.95171	2.1326	1.21446	3.59674	2.22547	2.89659	2.72044	1.21446	3.80228	3.24035	3.64506	2.39501	2.79769	4.20858	1.21446	1.21446	2.93044	1.21446	2.52414	1.21446	2.74516
ENSG00000196177	4.70064	4.68332	4.86583	4.38381	5.10193	5.29489	4.9733	4.68435	5.50272	4.917	5.72669	5.1428	4.7188	5.17757	3.7108	4.07046	4.72576	5.19004	5.19764	5.32305	4.41842	6.02818	3.38932	5.58852	4.77844	4.66634	4.43096	6.311	4.45889	4.55248	4.57374	5.56612	4.64019	5.25438	4.70088	5.23373	5.9748	5.26801	5.00496	5.31088	5.97779	4.68041	3.22682	4.86422	5.71197	4.81426	4.47469	5.1097	4.91504	4.19714	6.03135	4.17589	5.01332	5.46975	4.68106	4.38844	4.60087	4.22007	5.36029	5.29252	4.89074	4.6918	4.2401	5.39025	4.38511	4.75646	4.67992	4.98537	4.51855	5.23352	5.17347	4.51562	3.42914	4.90325	4.21688	4.74353	4.23886	5.13674	4.91301	5.17366	5.23639	5.15777	5.16892	5.63743	3.21167	3.6621	4.05421	4.26526	4.92586	4.14925	4.22393
ENSG00000196182	7.43122	7.56326	6.7641	7.47919	7.53724	6.81734	7.13338	7.67569	7.27808	7.25967	6.16194	6.49002	7.3699	7.02149	8.07968	7.13517	7.08266	6.61404	6.52746	7	7.01823	6.0571	8.35987	6.3304	7.43691	6.69522	6.95157	6.6164	7.11654	6.9835	7.21413	6.75793	7.34731	6.7799	7.31488	6.50004	6.54136	7.08451	6.08176	6.88094	6.62066	7.03427	6.9514	7.48539	7.00112	6.76412	6.90649	6.83689	6.93212	7.81405	6.51754	8.38447	7.20864	6.72324	7.1508	7.11333	7.38676	7.66107	7.30554	6.96644	6.70877	6.93034	7.62653	6.13055	7.17947	7.59128	7.75912	6.08316	6.6309	6.96296	7.12759	7.62256	8.14513	7.24068	7.89758	7.21047	7.15224	7.03405	7.24015	7.21425	6.76553	6.90173	7.64161	6.84987	8.30782	8.61847	7.54372	8.21451	7.28643	8.52332	7.80377
ENSG00000196183	1.21446	1.21446	1.21446	1.21446	1.21446	1.21446	1.21446	1.21446	1.21446	1.21446	1.21446	1.21446	1.21446	1.21446	1.21446	1.21446	1.21446	1.21446	1.21446	1.21446	1.21446	1.21446	1.21446	1.21446	1.21446	1.21446	1.21446	1.21446	1.21446	1.21446	1.21446	1.21446	1.21446	1.21446	1.21446	1.21446	1.21446	1.21446	1.21446	1.21446	1.21446	1.21446	1.21446	1.21446	1.21446	1.21446	1.21446	1.21446	1.21446	1.21446	1.21446	1.21446	1.21446	1.21446	1.21446	1.21446	1.21446	1.21446	1.21446	1.21446	1.21446	1.21446	1.21446	1.21446	1.21446	1.21446	1.21446	1.21446	1.21446	1.21446	1.21446	1.21446	1.21446	1.21446	1.21446	1.21446	1.21446	1.21446	1.21446	1.21446	1.21446	1.21446	1.21446	1.21446	1.21446	1.21446	1.21446	1.21446	1.21446	1.21446	1.21446
ENSG00000196187	7.08725	5.45959	7.20479	7.29328	7.15599	6.14382	6.14662	6.77005	6.56476	7.55735	6.39706	5.97628	6.25584	5.17757	6.9048	6.7334	6.57972	5.88843	6.44092	5.89228	7.06477	7.38876	7.17319	6.4622	5.83123	7.33516	7.92465	7.67682	7.49639	6.33611	7.75748	6.27271	6.80149	5.65674	6.56187	7.06625	6.3923	6.38628	7.16767	5.89564	6.3348	6.97242	9.44247	6.86489	6.50689	5.8014	5.99175	6.5045	6.94651	7.40134	5.68705	6.65402	6.50261	6.60553	7.39019	6.91306	7.95464	7.33751	7.83088	6.16304	6.65155	6.40385	7.43039	6.70966	7.31488	6.15487	7.96552	6.30082	6.31478	6.74432	6.41727	6.50922	7.84578	6.33921	6.12616	6.27608	6.61415	6.59493	6.14413	6.37927	6.05196	7.10481	6.00984	5.62367	7.69756	7.43861	6.40087	6.92948	6.42274	7.02922	6.30575
ENSG00000196188	4.70064	3.97159	4.57432	4.38381	3.42983	4.77752	4.39854	3.11174	5.20429	2.60855	3.33126	4.37759	4.51606	4.13788	4.31339	3.88622	5.58434	4.76116	3.08385	4.36343	3.86689	4.33703	5.61437	4.83566	4.84454	3.60284	4.5018	4.77965	4.24952	5.34736	5.43679	3.9307	4.876	3.74661	4.4037	4.97212	4.45728	4.5502	4.01365	4.72414	1.21446	4.26962	3.6019	5.30786	3.77011	3.82535	2.97401	4.50404	4.34268	4.45215	1.21446	4.99708	4.36834	3.87939	3.70836	4.00316	4.60087	5.22734	3.52179	3.78454	4.67646	2.3756	4.2401	3.08426	4.43663	3.91064	3.73589	4.19518	3.99978	4.16841	4.37939	4.79573	4.38956	3.79831	4.12005	4.38197	3.55984	2.63982	4.42632	4.03701	3.10902	5.5617	4.30759	3.35646	4.32083	4.41107	4.86032	4.59954	2.52414	4.25597	4.49559
ENSG00000196189	7.72666	7.696	6.89824	7.53947	6.82542	6.50629	7.01812	7.32232	6.38193	6.63498	6.13158	5.88297	6.56844	7.16924	8.50625	7.37102	6.65838	6.99222	7.24989	7.38607	7.70841	5.98369	8.59129	6.65817	7.23141	7.20688	7.94993	7.22818	6.6738	7.16689	7.75748	6.55872	8.24558	7.10915	7.7993	7.32106	6.12782	7.42428	6.96597	6.56616	6.78984	7.06846	6.34639	7.66476	7.36459	5.95041	6.41605	7.1605	6.64489	7.79145	6.30896	8.56967	6.88886	6.7313	7.32006	7.14181	7.05468	7.52995	7.55038	7.25637	6.93662	7.21086	8.14069	6.04415	7.83466	7.91438	8.27861	5.76932	6.60224	7.05041	6.74098	6.5988	8.04002	7.67193	8.11084	7.30473	6.83134	7.61574	6.98472	7.1745	6.77772	6.94085	7.30671	6.13082	8.69966	8.52235	7.46557	7.76642	7.63249	8.33849	7.80377
ENSG00000196196	1.21446	1.21446	1.21446	1.21446	1.21446	1.21446	1.21446	1.21446	1.21446	1.21446	1.21446	1.21446	1.21446	1.21446	1.21446	1.21446	1.21446	1.21446	1.21446	1.21446	1.21446	1.21446	1.21446	1.21446	1.21446	1.21446	1.21446	1.21446	1.21446	1.21446	1.21446	1.21446	1.21446	1.21446	1.21446	1.21446	1.21446	1.21446	1.21446	1.21446	1.21446	1.21446	1.21446	1.21446	1.21446	1.21446	1.21446	1.21446	1.21446	1.21446	1.21446	1.21446	1.21446	1.21446	1.21446	1.21446	1.21446	1.21446	1.21446	1.21446	1.21446	1.21446	1.21446	1.21446	1.21446	1.21446	1.21446	1.21446	1.21446	1.21446	1.21446	1.21446	1.21446	1.21446	1.21446	1.21446	1.21446	1.21446	1.21446	1.21446	1.21446	1.21446	1.21446	1.21446	1.21446	1.21446	1.21446	1.21446	1.21446	1.21446	1.21446
ENSG00000196199	9.69952	9.68512	9.66037	8.73419	9.69012	9.86989	10.0436	9.01973	9.53287	8.40165	9.2443	10.181	8.11352	8.04902	8.22567	9.75236	9.84092	9.45717	8.51933	9.30289	9.44657	9.18809	10.0397	9.88125	9.60776	9.13992	9.40247	8.92677	9.05862	9.13677	8.59901	8.44469	8.78059	8.90042	9.43588	8.46144	8.95805	9.63365	8.17928	8.83128	8.73516	9.36932	8.03056	9.13825	8.70302	8.96044	8.82784	9.13542	9.18292	9.36394	9.17603	8.44257	9.12801	9.18359	9.36214	9.09348	8.80696	9.2398	9.26519	8.52321	8.85809	8.72571	8.49274	9.07028	9.01682	8.68371	9.02107	8.8835	9.27495	9.39021	9.07142	9.26227	8.2588	9.5011	7.63004	9.33729	8.41853	8.89133	8.97308	9.19533	9.07303	8.7428	8.19736	8.7489	8.44342	8.67917	8.87469	7.46291	8.44535	8.16739	8.36003
ENSG00000196205	1.21446	1.21446	1.21446	1.21446	1.21446	1.21446	1.21446	1.21446	1.21446	1.21446	1.21446	1.21446	1.21446	1.21446	1.21446	1.21446	1.21446	1.21446	1.21446	1.21446	1.21446	1.21446	1.21446	1.21446	1.21446	1.21446	1.21446	1.21446	1.21446	1.21446	1.21446	1.21446	1.21446	1.21446	1.21446	1.21446	1.21446	1.21446	1.21446	1.21446	1.21446	1.21446	1.21446	1.21446	1.21446	1.21446	1.21446	1.21446	1.21446	1.21446	1.21446	1.21446	1.21446	1.21446	1.21446	1.21446	1.21446	1.21446	1.21446	1.21446	1.21446	1.21446	1.21446	1.21446	1.21446	1.21446	1.21446	1.21446	1.21446	1.21446	1.21446	1.21446	1.21446	1.21446	1.21446	1.21446	1.21446	1.21446	1.21446	1.21446	1.21446	1.21446	1.21446	1.21446	1.21446	1.21446	1.21446	1.21446	1.21446	1.21446	1.21446
ENSG00000196208	3.41586	1.21446	1.21446	2.2583	2.85041	2.40824	2.83143	1.21446	3.48514	1.21446	1.21446	3.4195	1.21446	1.21446	1.21446	2.84295	2.77158	3.68856	2.44371	2.94097	4.19427	2.68815	1.21446	2.79542	1.21446	2.55986	1.21446	2.74787	2.56874	1.21446	1.21446	2.50774	2.33261	3.52606	1.21446	4.23647	1.21446	2.9944	1.21446	3.07015	3.00923	2.04246	1.21446	1.21446	1.843	1.21446	1.21446	1.21446	1.21446	1.21446	1.21446	1.21446	1.21446	1.21446	1.21446	1.21446	3.60124	1.21446	4.24676	3.51248	1.21446	1.21446	1.21446	2.83625	4.38511	2.17863	3.34614	2.33461	1.21446	1.21446	3.38472	2.1326	1.21446	3.48336	1.21446	2.76307	1.21446	1.21446	2.41807	1.98196	3.53014	3.81912	1.21446	3.12727	4.93009	1.21446	3.68126	1.21446	1.21446	1.21446	1.21446
ENSG00000196209	5.36152	6.18801	5.43743	5.12666	5.53377	5.3947	5.72895	5.74354	5.1479	5.3911	4.61663	4.77669	5.57399	5.71302	6.10487	5.56141	5.47245	5.24202	5.00922	5.36743	5.76316	5.39655	7.17319	4.96044	5.95544	4.99739	5.46744	5.70103	5.463	5.80712	5.59027	4.54498	5.3099	5.00097	6.23427	5.58532	5.52331	5.5719	5.64203	4.99839	5.70396	5.16648	5.70605	5.726	5.31672	4.87003	4.19221	5.26539	5.44927	6.46845	4.86309	6.89511	5.83395	5.3972	5.67125	5.40816	5.59074	6.20542	6.69101	5.15982	4.85039	5.35718	5.66681	4.74498	5.31402	5.32197	5.80826	4.00637	5.07528	5.33019	5.40702	6.56956	6.50423	6.04489	5.2378	5.31442	5.36348	5.56981	5.01888	5.42091	5.00627	5.91641	4.73675	4.80807	7.28108	6.1722	5.64465	5.29267	4.51295	6.38671	6.15898
ENSG00000196214	7.05923	6.23244	6.64192	6.56474	6.7294	7.085	7.25546	6.82997	7.56222	5.92434	5.72669	6.7497	6.89321	7.1318	6.6737	6.50192	7.20995	6.89852	6.25048	6.634	6.68527	7.70391	6.33605	6.51172	6.94753	6.82051	8.04683	7.33492	6.97232	6.5567	6.21104	5.8167	6.99625	6.0124	6.90276	6.62644	6.33059	6.96241	6.71791	6.31017	6.97282	6.50772	7.56967	6.58003	5.99145	5.46523	2.40502	5.95485	6.57247	7.92207	5.47805	6.94957	6.56797	6.12055	6.72569	6.42622	7.05468	6.42442	6.92617	5.79766	6.68615	6.13723	6.76849	6.06185	6.28773	6.79541	7.85661	5.89962	7.00396	6.73555	7.14058	6.3463	6.99162	7.01437	6.33167	6.1621	5.45759	6.24372	6.14413	6.94175	6.63769	6.41042	5.78565	4.31641	6.61861	3.6621	5.08714	5.61875	4.423	5.75875	6.75212
ENSG00000196218	2.27336	1.21446	4.05909	1.21446	2.69194	1.91657	2.17956	2.11094	1.21446	4.79987	3.43941	2.98117	1.21446	3.20432	3.07631	4.23309	2.22687	2.28361	1.21446	2.4695	3.66842	3.89096	1.21446	2.79542	4.77844	2.32555	1.21446	3.84175	2.01507	1.21446	4.3607	4.34484	5.41303	1.94756	2.23019	1.21446	1.21446	4.48655	1.21446	1.21446	4.78453	2.04246	1.21446	3.55758	1.843	3.82535	2.19536	1.21446	5.32219	6.00083	1.21446	1.21446	4.75567	2.43851	3.54804	3.46647	1.21446	3.93326	5.07621	2.20753	1.21446	4.2193	2.27903	3.67382	3.54668	1.21446	3.34614	5.23214	1.21446	3.21027	1.21446	1.21446	1.21446	2.08847	5.19151	3.83404	3.37095	3.81563	3.19976	1.98196	2.10952	1.21446	3.26878	3.35646	5.15852	5.7867	4.66284	3.98788	3.25339	3.90759	5.20887
ENSG00000196220	5.08301	3.97159	4.46211	4.62778	4.39041	4.77752	3.96463	4.32926	4.59234	4.29137	3.80093	4.74148	3.9294	4.13788	4.60666	4.74271	4.07214	6.04255	4.07426	4.22399	4.84453	4.88421	4.08974	4.75519	3.39477	4.62431	4.63365	5.05559	5.28395	2.95564	4.47124	3.72266	3.31628	3.44364	3.50568	4.45921	4.75126	4.72562	3.92056	4.03644	5.04577	5.0681	2.69039	5.44026	3.90899	3.50158	1.21446	3.58866	2.92705	4.66802	4.61155	3.1029	2.16745	4.82217	4.9745	4.69054	4.34005	4.13089	3.93155	3.97589	3.89228	3.4985	4.13368	3.46866	3.88602	4.6358	6.38069	3.93726	4.24593	3.93841	6.10895	5.80893	4.6035	3.59674	5.48797	4.74353	2.8814	4.34602	3.86163	4.25943	3.10902	2.84311	4.63201	3.87203	4.32083	1.21446	4.05421	3.82513	4.46869	3.61413	4.06539
ENSG00000196227	7.77482	7.88398	7.98529	6.33446	7.5269	8.01427	6.9878	7.29708	7.57292	7.32433	7.40911	7.54207	6.99736	7.61678	7.62499	7.07316	7.57678	7.21586	7.4403	7.03471	7.64856	8.21075	8.79067	7.68756	8.24611	7.37968	8.03507	5.38971	6.93822	7.60847	7.98626	5.73793	6.19825	7.55196	7.85265	6.28687	7.96934	7.39883	7.74056	8.28277	7.25562	7.71724	7.3295	7.76886	7.91218	7.59648	7.47076	8.0403	6.35222	8.42631	5.97939	4.99708	7.52058	7.52889	7.02417	7.643	7.74815	5.92104	7.94233	7.58619	8.11381	7.47161	7.46319	7.77485	7.86285	7.65427	7.9829	7.967	7.32657	7.30276	7.70112	7.45683	8.19495	7.9012	7.38567	7.34704	7.0505	6.79968	7.52119	7.38649	6.98104	6.94085	7.43579	7.75642	7.86796	6.47597	7.36153	6.94891	7.24807	7.77556	7.06181
ENSG00000196228	1.21446	1.21446	1.21446	1.21446	1.21446	1.21446	1.21446	1.21446	1.21446	1.21446	1.21446	1.21446	1.21446	1.21446	1.21446	1.21446	1.21446	1.21446	1.21446	1.21446	1.21446	1.21446	1.21446	1.21446	1.21446	1.21446	1.21446	1.21446	1.21446	1.21446	1.21446	1.21446	1.21446	1.21446	1.21446	1.21446	1.21446	1.21446	1.21446	1.21446	1.21446	1.21446	1.21446	1.21446	1.21446	1.21446	1.21446	1.21446	1.21446	1.21446	1.21446	1.21446	1.21446	1.21446	1.21446	1.21446	1.21446	1.21446	1.21446	1.21446	1.21446	1.21446	1.21446	1.21446	1.21446	1.21446	1.21446	1.21446	1.21446	1.21446	1.21446	1.21446	1.21446	1.21446	1.21446	1.21446	1.21446	1.21446	1.21446	1.21446	1.21446	1.21446	1.21446	1.21446	1.21446	1.21446	1.21446	1.21446	1.21446	1.21446	1.21446
ENSG00000196230	8.57902	8.42649	8.70564	8.43955	8.70965	8.68699	8.613	8.73336	8.77988	8.73854	8.34059	7.96219	8.97964	8.62154	9.03112	8.09768	8.37241	8.11577	8.99956	8.49632	8.03654	8.14837	8.24375	8.4691	8.38494	8.88808	8.94587	8.77866	8.80558	8.54059	8.64051	8.81719	8.50029	8.05874	8.29943	8.39199	8.52356	8.51947	8.29715	8.50865	8.35258	8.47164	8.24723	8.19041	8.89696	9.09003	8.62894	7.86546	8.79872	8.75316	8.48754	8.71818	8.90602	8.38892	8.47977	8.91732	8.86133	9.14497	9.6071	8.9564	9.15417	8.71486	8.80565	8.74873	8.46303	9.01294	9.32347	8.52303	8.60196	9.07285	8.733	8.95554	9.46647	8.67429	9.35558	8.60674	9.13651	8.96407	9.18442	9.11888	8.70976	8.99118	9.40674	8.54374	9.57832	9.47953	9.19529	9.9037	8.81027	9.36676	8.60631
ENSG00000196233	8.1909	8.84147	8.11031	9.24017	8.66318	8.83777	8.24136	7.56019	8.01892	8.14552	10.6017	8.5293	7.3275	8.34236	7.2157	8.50229	7.52643	8.46253	7.93814	8.50872	8.57566	8.8117	7.69939	8.36523	8.06522	8.21271	8.69242	8.41501	8.18264	8.82751	8.7583	7.29529	7.37304	8.43046	8.7078	7.71865	7.45453	7.35539	8.50742	7.82496	8.46788	8.37595	6.88828	8.8217	14.1292	7.53782	9.22718	9.12533	7.25484	7.81405	8.01565	8.32394	8.47073	8.41414	14.6345	8.62881	8.69166	7.63737	7.09007	7.69371	7.03832	7.29342	7.15058	8.43609	8.30081	8.3873	7.00878	7.71263	7.46829	8.32319	8.2245	6.94464	6.21308	8.06154	7.70583	7.9919	8.11087	6.89209	8.28557	7.93461	8.15467	7.87387	8.44235	8.27843	6.3688	5.7867	8.01073	7.57967	8.17254	7.33505	7.7407
ENSG00000196235	6.90248	6.01226	6.96091	6.84516	6.49466	5.82467	6.65886	6.57373	6.98928	6.82576	5.72669	5.56008	6.16236	6.75218	8.90341	6.34744	6.49652	6.07149	7.41783	6.22872	6.04132	5.85784	8.38749	5.67813	7.15584	6.69522	6.97639	7.373	6.95537	7.08825	6.85971	7.08895	7.21126	5.86843	6.50585	6.22825	6.64637	6.56479	6.38438	6.44384	6.15361	6.44401	8.59225	6.56564	6.74228	6.07367	6.08957	6.46235	6.76348	7.79145	5.88839	7.97605	6.59957	5.96067	6.88534	6.57989	6.83812	7.70732	8.73186	6.6641	6.66317	6.72927	7.41929	6.36955	7.03829	6.89007	7.91209	6.15943	6.55813	6.42233	6.30636	6.55471	8.33484	7.0814	7.06591	6.60744	7.07291	6.73461	6.42856	6.65445	6.6107	7.23638	6.74236	5.75563	9.38972	9.13416	6.66852	7.86173	7.16816	8.16739	7.09245
ENSG00000196236	6.76179	7.31065	5.93107	6.03249	6.83383	6.84575	10.8332	7.09706	7.37914	6.15535	6.73654	7.45841	6.47159	6.64993	6.0576	6.43773	6.96383	6.78963	7.22422	7.00701	6.92038	7.51384	15.7844	6.37568	6.27433	6.76404	7.06005	12.0368	6.09479	6.26634	6.27273	6.6759	6.2822	11.0601	6.7664	6.32466	6.97141	6.91532	6.88391	13.0262	5.81285	12.4758	4.95175	6.69024	6.6359	7.73722	12.7836	6.30428	5.89816	6.3496	7.06606	4.99708	6.96361	9.46311	6.49042	6.75608	6.698	6.32898	5.80063	6.35683	11.4251	6.12086	14.5316	6.49206	6.63162	6.58512	6.66548	11.2798	12.6248	6.21072	7.04713	11.7807	6.14706	6.38544	6.54856	6.34037	6.32131	5.93141	6.41897	6.13867	6.32543	5.45742	11.7703	7.16154	7.01686	14.4965	12.9981	12.7011	12.6514	6.36338	6.65965
ENSG00000196240	1.21446	1.21446	2.43567	1.21446	1.21446	1.21446	1.21446	1.21446	1.21446	1.21446	1.21446	1.21446	1.21446	1.21446	1.21446	1.21446	1.21446	1.21446	1.21446	1.21446	1.21446	1.21446	1.21446	1.21446	1.21446	1.21446	1.21446	1.21446	1.21446	1.21446	1.21446	1.21446	1.21446	1.21446	1.21446	1.21446	1.21446	1.21446	1.21446	1.21446	1.21446	1.21446	1.21446	1.21446	1.21446	1.21446	1.21446	1.21446	1.21446	1.21446	1.21446	1.21446	1.21446	1.21446	1.21446	1.21446	1.21446	1.21446	1.21446	1.21446	1.21446	1.21446	1.21446	1.21446	1.21446	1.21446	1.21446	1.21446	1.21446	1.21446	1.21446	1.21446	1.21446	1.21446	1.21446	1.21446	1.21446	1.21446	1.21446	1.21446	1.21446	1.21446	1.21446	1.21446	1.21446	1.21446	1.21446	1.21446	1.21446	1.21446	1.21446
ENSG00000196242	1.21446	1.21446	1.21446	1.21446	1.21446	1.21446	1.21446	1.21446	1.21446	1.21446	1.21446	1.21446	1.21446	1.21446	1.21446	1.21446	1.93753	1.21446	1.21446	1.21446	1.94447	1.21446	1.21446	1.21446	1.21446	2.75121	1.21446	1.21446	1.21446	1.21446	1.21446	2.14373	2.33261	1.21446	1.21446	1.21446	1.21446	2.9944	2.50195	1.21446	4.27194	1.21446	1.21446	2.12194	2.57956	1.21446	1.21446	1.21446	1.21446	1.21446	1.21446	1.21446	2.37169	2.37212	1.83929	2.53089	3.22623	1.21446	1.21446	1.21446	1.21446	1.21446	2.68931	1.21446	1.21446	1.21446	1.21446	1.21446	1.21446	1.21446	1.21446	1.21446	3.82858	1.21446	1.21446	1.21446	1.99264	2.24199	1.21446	1.21446	1.21446	1.21446	1.21446	1.85926	1.21446	1.21446	1.21446	1.21446	1.21446	1.21446	1.21446
ENSG00000196247	5.49333	5.85055	4.57432	5.07304	4.13796	5.16516	4.99797	4.63102	5.20429	5.54408	5.19071	4.63026	4.60067	5.44587	5.54315	4.12681	4.69268	5.73403	4.83824	4.93741	4.93371	6.14052	6.33605	5.42549	5.46367	4.11624	4.86545	2.32303	4.50671	6.61398	5.81445	5.14489	4.00234	6.8733	4.82897	4.38881	4.92931	4.72562	5.173	5.56726	5.21446	4.96245	4.34082	4.13906	5.59638	5.77257	6.12461	5.4058	5.13306	6.90758	5.83089	4.17589	5.96114	5.11388	5.28498	4.93947	4.67812	4.66139	5.07621	5.75749	3.62476	5.27061	5.32908	4.08189	5.34108	5.60377	5.11996	4.55643	4.51855	5.07505	4.76514	7.04365	5.35671	5.10172	6.12616	5.24875	4.69348	5.45305	4.50171	5.67042	4.78137	3.42065	5.46033	4.70679	7.07372	5.99232	5.71402	7.02411	5.96725	5.29868	4.77496
ENSG00000196248	1.21446	1.21446	1.21446	1.21446	1.21446	1.21446	1.21446	1.21446	1.21446	1.21446	1.21446	1.21446	1.21446	1.21446	1.21446	1.21446	1.21446	1.21446	1.21446	1.21446	1.21446	1.21446	1.21446	1.21446	1.21446	1.21446	1.21446	1.21446	1.21446	1.21446	1.21446	1.21446	1.21446	1.21446	1.21446	1.21446	1.21446	1.21446	1.21446	1.21446	1.21446	1.21446	1.21446	1.21446	1.21446	1.21446	1.21446	1.21446	1.21446	1.21446	1.21446	1.21446	1.21446	1.21446	1.21446	1.21446	1.21446	1.21446	1.21446	1.21446	1.21446	1.21446	1.21446	1.21446	1.21446	1.21446	1.21446	1.21446	1.21446	1.21446	1.21446	1.21446	1.21446	1.21446	1.21446	1.21446	1.21446	1.21446	1.21446	1.21446	1.21446	1.21446	1.21446	1.21446	1.21446	1.21446	1.21446	1.21446	1.21446	1.21446	1.21446
ENSG00000196260	1.21446	1.21446	1.21446	1.21446	1.21446	1.21446	1.21446	1.21446	1.21446	1.21446	1.21446	1.97287	1.21446	1.21446	1.21446	1.21446	1.21446	1.21446	1.21446	1.21446	1.21446	1.21446	1.21446	1.21446	1.21446	1.21446	1.21446	1.21446	1.21446	1.21446	1.21446	1.21446	1.21446	1.21446	1.21446	1.21446	1.21446	1.21446	1.21446	1.21446	1.21446	1.21446	1.21446	1.21446	1.21446	1.21446	1.21446	1.21446	1.21446	1.21446	1.21446	1.21446	1.21446	1.21446	1.21446	1.21446	1.21446	1.21446	1.21446	1.21446	1.21446	1.21446	1.21446	1.21446	1.21446	1.21446	1.21446	1.21446	1.21446	1.21446	1.21446	1.21446	1.21446	1.21446	1.21446	1.21446	1.21446	1.21446	1.21446	1.21446	1.21446	1.21446	1.21446	1.21446	1.21446	1.21446	1.21446	1.21446	1.21446	1.21446	1.21446
ENSG00000196262	8.7961	9.85207	9.72796	9.88768	10.7256	10.2982	10.4325	10.7766	9.95727	10.0229	10.6433	10.4495	10.6632	10.4799	9.71052	10.2938	11.1283	10.5169	12.4011	10.2191	10.2808	10.2433	10.4134	10.5423	9.57188	9.96377	9.95322	11.3032	10.0523	11.7876	12.3942	12.5499	11.7691	10.4598	9.4005	11.6258	12.3237	10.3792	12.3629	11.5661	11.9508	11.2761	9.97384	11.6177	10.8543	12.257	12.093	12.3923	10.3549	9.89075	11.645	12.5857	11.7371	10.3362	9.80942	10.2143	9.99736	10.2578	8.64228	11.7308	12.0759	12.1752	10.1212	10.9688	9.42076	9.99891	8.42565	10.9896	11.7687	10.3761	10.2092	10.908	10.8255	10.0099	10.8275	11.1615	11.196	9.82889	10.7522	10.5852	10.5025	12.9847	11.7588	11.5653	12.1477	10.517	12.5826	11.0301	11.1595	10.7146	12.1551
ENSG00000196263	5.6708	6.80298	6.48015	6.87666	6.7384	7.17731	7.16624	6.60151	6.66827	6.41504	6.531	7.47447	5.69352	6.17767	5.54315	7.17507	6.94303	7.35756	6.80658	5.95168	6.74366	5.17648	7.10825	7.02502	6.82277	5.53768	5.35806	6.50646	6.80261	7.1859	6.83948	3.47677	7.07677	6.82735	6.68468	6.70015	5.78525	6.84166	7.21637	7.10498	7.5766	6.83021	5.97298	6.80491	6.14548	6.28223	5.77357	7.40253	6.82711	6.46845	5.55115	6.83851	6.74794	6.65997	5.68373	6.11733	4.51917	6.26852	5.22529	5.87479	5.75866	5.41212	5.58953	6.36955	6.3817	7.16345	6.09101	6.35371	7.47621	6.79585	6.97647	6.46225	3.42914	6.48786	5.14366	6.87667	5.06741	6.24372	6.79761	6.40241	6.97046	6.84099	5.4399	5.36709	1.21446	3.6621	5.45498	3.98788	4.89291	5.14254	5.68256
ENSG00000196266	1.21446	1.21446	1.21446	1.21446	1.21446	1.21446	1.21446	1.21446	1.21446	1.21446	1.21446	1.21446	1.21446	1.21446	1.21446	1.21446	1.21446	1.21446	1.21446	1.21446	1.21446	1.21446	1.21446	1.21446	1.21446	1.21446	1.21446	1.21446	1.21446	1.21446	1.21446	1.21446	1.21446	1.21446	1.21446	1.21446	1.21446	1.21446	1.21446	1.21446	1.21446	1.21446	1.21446	1.21446	1.21446	1.21446	1.21446	1.21446	1.21446	1.21446	1.21446	1.21446	1.21446	1.21446	1.21446	1.21446	1.21446	1.21446	1.21446	1.21446	1.21446	1.21446	1.21446	1.21446	1.21446	1.21446	1.21446	1.21446	1.21446	1.21446	1.21446	1.21446	1.21446	1.21446	1.21446	1.21446	1.21446	1.21446	1.21446	1.21446	1.21446	1.21446	1.21446	1.21446	1.21446	1.21446	1.21446	1.21446	1.21446	1.21446	1.21446
ENSG00000196267	4.90461	4.76679	4.95109	4.83584	5.07365	4.55275	5.1153	3.85257	4.50472	5.89622	4.85976	5.1428	6.30665	5.17757	4.84949	4.77794	4.88055	5.10837	4.83824	5.22994	4.68224	5.0949	1.21446	5.16077	5.50496	5.515	5.06476	5.38971	5.31094	5.75707	5.26489	5.71069	5.13978	4.50908	4.70088	5.15173	5.35959	5.44471	5.32336	4.59769	5.66575	5.42657	4.95175	5.04188	4.83876	5.66683	4.77056	4.73578	5.02821	5.02085	6.37744	3.74344	5.7377	4.8522	4.17381	5.28549	5.70517	4.78243	5.48367	5.12859	5.07697	5.30005	5.97084	5.40422	5.04434	4.35843	5.11996	5.39277	5.34206	5.52645	4.69594	5.07215	5.67093	4.98598	5.73354	5.33566	5.76401	5.32593	5.18714	5.35111	5.20052	4.68845	5.33315	5.69116	5.94958	5.25829	5.45498	5.46495	5.85248	5.8623	5.54135
ENSG00000196268	7.1417	7.96075	7.56892	7.66203	7.32674	7.21046	7.08265	7.01685	7.26493	6.63498	8.32056	7.78465	6.60948	6.88414	8.63246	6.86122	7.40499	8.07354	6.5134	7.48977	7.57698	6.21937	6.44531	7.18615	7.21909	7.20688	5.94152	6.79534	7.16157	6.40266	6.85971	6.66177	7.23951	7.33386	7.3257	7.73977	7.82475	7.18719	7.36201	7.36772	7.21657	7.43886	4.95175	6.87659	6.6932	7.66466	6.83783	7.18662	7.04345	7.5161	8.41451	8.19467	6.72664	6.92625	6.80202	6.72817	7.02566	5.97252	5.80063	6.6532	6.46484	7.48445	6.85344	7.20754	7.14927	6.41359	6.1538	6.82551	6.60224	7.00735	6.96191	6.2756	5.92861	7.20678	7.38567	7.16978	6.71263	6.73461	6.91822	6.91787	6.92737	5.95518	6.86208	7.22656	5.82247	5.7867	7.39353	6.47307	6.50097	6.38671	6.42294
ENSG00000196275	9.82438	6.38455	6.48015	6.33446	6.23967	8.58749	6.5634	6.93191	6.56476	6.63498	8.19417	6.173	6.24285	6.3572	11.7737	5.96251	6.49652	6.82402	7.08853	6.7047	6.11905	6.5595	7.17319	6.76412	6.555	6.07579	6.42923	6.71854	5.62216	6.19302	6.57157	6.86051	5.68425	6.31964	6.01089	6.32466	6.15656	10.0561	7.15773	6.1848	6.18093	6.0579	5.46728	6.26081	6.30925	7.2448	6.66628	6.46235	6.57247	7.02854	5.7085	5.77851	6.71226	6.14889	6.0829	9.84804	6.089	6.61449	6.27999	8.54251	6.35439	6.46992	11.9156	6.68133	10.8709	5.66635	6.70792	6.52487	6.8781	6.23582	6.74098	6.2936	6.21308	6.00594	10.2401	6.42186	6.19067	5.96019	6.51213	6.21908	9.63641	6.54348	6.66545	6.73961	7.01686	7.43861	6.22216	6.57665	6.46796	6.10671	6.30575
ENSG00000196277	2.83931	2.59106	2.89662	1.21446	1.977	2.19807	3.24193	3.11174	2.31143	3.12166	2.57877	2.50027	1.21446	2.01721	3.43161	1.97325	2.22687	3.90223	1.21446	2.24948	3.34788	2.27816	1.21446	2.3589	2.66638	2.00958	1.21446	1.21446	2.56874	2.95564	3.40591	1.21446	1.21446	3.04889	2.23019	2.16103	1.99875	3.17803	1.21446	2.18897	1.21446	1.21446	2.69039	2.12194	2.57956	2.56982	1.21446	1.21446	1.21446	3.88489	1.21446	1.21446	1.21446	2.76658	2.28074	1.21446	1.21446	3.06951	1.21446	1.79526	3.15636	1.21446	1.21446	1.81419	1.21446	1.21446	4.28608	2.76323	2.49421	2.97312	2.95171	1.21446	1.21446	3.22224	2.22547	3.31944	1.99264	1.21446	2.99217	1.21446	1.21446	2.39501	2.24476	1.21446	1.21446	1.21446	2.93044	1.21446	1.21446	1.21446	1.21446
ENSG00000196284	6.38656	3.73875	7.07861	6.92267	5.55434	4.05741	4.06289	3.11174	6.05508	4.45623	5.30425	4.17982	5.55307	6.00606	7.91723	3.59425	6.60642	6.56404	4.35615	5.87703	2.78549	7.79675	1.21446	3.80735	4.70913	3.60284	3.79879	3.98292	2.92564	4.6661	4.3607	3.60534	2.33261	5.38736	3.33639	1.21446	5.2569	2.77794	3.71301	3.57115	2.29347	3.37966	1.21446	3.78004	2.8083	5.04965	7.88554	6.28022	4.15417	3.88489	7.16231	7.00204	4.0808	3.85944	3.36575	5.49925	3.42708	1.21446	1.21446	3.03133	4.47819	2.98677	3.22543	3.57517	3.21986	1.21446	3.34614	3.52694	5.78696	2.4941	6.47994	4.24311	1.21446	3.70128	3.90344	5.33566	5.48018	2.24199	3.74023	3.61715	5.9479	4.2587	4.35247	4.31641	1.21446	1.21446	6.19817	4.13346	4.05319	2.28621	3.88638
ENSG00000196289	1.21446	1.21446	2.43567	1.21446	1.21446	1.21446	1.21446	1.21446	1.21446	1.21446	1.21446	1.21446	1.21446	1.21446	1.21446	1.21446	1.21446	1.21446	1.21446	1.21446	1.21446	1.21446	1.21446	1.21446	1.21446	1.21446	1.21446	1.21446	1.21446	1.21446	1.21446	1.21446	1.21446	1.21446	1.21446	1.21446	1.21446	1.21446	1.21446	1.21446	1.21446	1.21446	1.21446	1.21446	1.21446	1.21446	1.21446	1.21446	1.21446	1.21446	1.21446	1.21446	1.21446	1.21446	1.21446	1.21446	1.21446	1.21446	1.21446	1.21446	1.21446	1.21446	1.21446	1.21446	1.21446	1.21446	1.21446	1.21446	1.21446	1.21446	1.21446	1.21446	1.21446	1.21446	1.21446	1.21446	1.21446	1.21446	1.21446	1.21446	1.21446	1.21446	1.21446	1.21446	1.21446	1.21446	1.21446	1.21446	1.21446	1.21446	1.21446
ENSG00000196290	3.88104	6.35806	5.31448	3.97426	4.39041	5.11916	4.57376	4.18776	4.50472	4.73748	6.96022	5.1428	4.89617	4.98856	4.14008	4.55216	4.43653	4.57016	6.5134	4.96662	4.49895	4.59774	4.55242	4.51519	3.98186	4.17617	5.06476	5.23237	4.1318	2.48072	4.84309	4.66422	5.07826	5.02843	4.4037	4.7666	5.38416	5.22989	6.5456	4.59769	4.71097	3.37966	3.89445	5.08304	5.02975	5.44708	5.7287	4.87161	4.50887	4.45215	5.50283	4.17589	4.47556	4.62734	4.65577	4.12451	4.1347	4.30391	4.24676	5.03056	4.89074	5.07998	4.13368	4.76686	4.21817	4.86767	4.49669	7.41606	5.11658	4.92809	4.18971	4.63438	3.42914	4.05394	4.81711	4.89476	4.80557	5.32593	4.88527	5.03193	4.45399	4.86263	5.61407	5.7173	3.87608	4.41107	5.03372	4.86977	4.27628	4.90367	3.88638
ENSG00000196296	1.21446	1.21446	1.21446	1.21446	1.21446	1.21446	1.21446	1.21446	1.21446	1.21446	1.21446	1.21446	1.21446	2.01721	1.21446	1.21446	1.21446	1.21446	1.21446	1.21446	1.21446	1.21446	1.21446	1.21446	1.21446	1.21446	1.21446	2.32303	1.21446	1.21446	1.21446	1.21446	1.21446	1.21446	1.21446	1.21446	1.21446	1.21446	1.21446	1.21446	1.21446	1.21446	1.21446	1.21446	1.21446	1.21446	1.21446	1.21446	1.21446	1.21446	1.21446	1.21446	1.21446	1.21446	1.21446	1.21446	1.21446	1.21446	1.21446	2.03048	2.05646	1.21446	2.27903	1.21446	1.21446	1.21446	1.21446	1.21446	1.21446	1.21446	1.21446	1.21446	1.21446	1.21446	1.21446	1.21446	1.21446	1.21446	1.21446	1.21446	1.21446	1.21446	1.21446	1.21446	1.21446	1.21446	1.21446	1.21446	1.21446	2.28621	1.21446
ENSG00000196301	1.21446	1.21446	1.21446	1.21446	1.21446	1.21446	1.21446	1.21446	1.21446	1.21446	1.21446	1.21446	1.21446	1.21446	1.21446	1.21446	1.21446	1.21446	1.21446	1.21446	1.21446	1.21446	1.21446	1.21446	1.21446	1.21446	1.21446	1.21446	1.21446	1.21446	1.21446	1.21446	1.21446	1.21446	1.21446	1.21446	1.21446	1.21446	1.21446	1.21446	1.21446	1.21446	1.21446	1.21446	1.21446	1.21446	1.21446	1.21446	1.21446	1.21446	1.21446	1.21446	1.21446	1.21446	1.21446	1.21446	1.21446	1.21446	1.21446	1.21446	1.21446	1.21446	1.21446	1.21446	1.21446	1.21446	1.21446	1.21446	1.21446	1.21446	1.21446	1.21446	1.21446	1.21446	1.21446	1.21446	1.21446	1.21446	1.21446	1.21446	1.21446	1.21446	1.21446	1.21446	1.21446	1.21446	1.21446	1.21446	1.21446	1.21446	1.21446
ENSG00000196302	1.21446	1.21446	1.21446	1.21446	1.21446	1.21446	1.21446	1.21446	1.21446	1.21446	1.21446	1.21446	1.21446	1.21446	1.21446	1.21446	1.21446	1.21446	1.21446	1.21446	1.21446	1.21446	1.21446	1.21446	1.21446	1.21446	1.21446	1.21446	1.21446	1.21446	1.21446	1.21446	1.21446	1.21446	1.21446	1.21446	1.21446	1.21446	1.21446	1.21446	1.21446	1.21446	1.21446	1.21446	1.21446	1.21446	1.21446	1.21446	1.21446	1.21446	1.21446	1.21446	1.21446	1.21446	1.21446	1.21446	1.21446	1.21446	1.21446	1.21446	1.21446	1.21446	1.21446	1.21446	1.21446	1.21446	1.21446	1.21446	1.21446	1.21446	1.21446	1.21446	1.21446	1.21446	1.21446	1.21446	1.21446	1.21446	1.21446	1.21446	1.21446	1.21446	1.21446	1.21446	1.21446	1.21446	1.21446	1.21446	1.21446	1.21446	1.21446
ENSG00000196305	1.21446	1.21446	1.21446	1.21446	1.21446	1.21446	1.21446	1.21446	1.21446	1.21446	1.21446	1.21446	1.21446	1.21446	1.21446	1.21446	1.21446	1.21446	1.21446	1.21446	1.21446	1.21446	1.21446	1.21446	1.21446	1.21446	1.21446	1.21446	1.21446	1.21446	1.21446	1.21446	1.21446	1.21446	1.21446	1.21446	1.21446	1.21446	1.21446	1.21446	1.21446	1.21446	1.21446	1.21446	1.21446	1.21446	1.21446	1.21446	1.21446	1.21446	1.21446	1.21446	1.21446	1.21446	1.21446	1.21446	1.21446	1.21446	1.21446	1.21446	1.21446	1.21446	1.21446	1.21446	1.21446	1.21446	1.21446	1.21446	1.21446	1.21446	1.21446	1.21446	1.21446	1.21446	1.21446	1.21446	1.21446	1.21446	1.21446	1.21446	1.21446	1.21446	1.21446	1.21446	1.21446	1.21446	1.21446	1.21446	1.21446	1.21446	1.21446
ENSG00000196312	1.21446	1.21446	1.21446	1.21446	1.21446	1.21446	1.21446	1.21446	1.21446	1.21446	1.21446	1.21446	1.21446	1.21446	1.21446	1.21446	1.21446	1.21446	1.21446	1.21446	1.21446	1.21446	1.21446	1.21446	1.21446	1.21446	1.21446	1.21446	1.21446	1.21446	1.21446	1.21446	1.21446	1.21446	1.21446	1.21446	1.21446	1.21446	1.21446	1.21446	1.21446	1.21446	1.21446	1.21446	1.21446	1.21446	1.21446	2.27296	1.21446	1.21446	1.21446	1.21446	1.89434	1.21446	1.21446	1.21446	1.21446	1.21446	1.21446	1.21446	1.21446	1.21446	1.21446	1.21446	1.21446	1.21446	1.21446	1.21446	1.21446	1.21446	1.21446	1.21446	1.21446	1.21446	1.21446	1.21446	1.21446	1.21446	1.92257	1.21446	1.21446	2.39501	1.21446	1.21446	1.21446	1.21446	1.21446	1.21446	1.21446	1.21446	1.21446
ENSG00000196313	6.77907	5.64658	6.29789	6.72912	6.41832	5.60921	6.39798	6.42622	6.42986	7.08409	5.70621	6.09196	5.76801	6.27711	7.39737	6.18746	6.32491	6.52276	6.52746	6.15486	5.76316	5.96855	6.54686	6.1015	6.09698	6.73494	6.64592	6.43623	6.63173	6.9616	7.22976	6.64749	6.43671	6.30853	6.52477	6.77027	6.0836	6.3335	6.10265	6.24885	5.81285	6.76915	6.24921	6.12997	6.64238	5.8014	6.33862	6.4408	7.04345	6.90758	6.33674	6.7796	6.35302	5.99678	6.3091	6.18737	7.34039	7.12677	7.40229	6.20095	6.38281	6.21637	6.41303	5.99892	7.17198	6.78137	7.07511	5.82661	6.40054	6.3204	5.78393	6.46225	4.95365	6.32347	6.19797	6.32985	6.10619	6.63114	6.2986	6.48058	6.4372	7.22058	6.20375	5.35047	5.94958	6.60678	6.14897	6.39019	6.42274	7.11546	6.32309
ENSG00000196323	7.95284	8.38121	8.78857	8.31288	8.33293	8.34791	8.49514	8.16397	7.96305	8.1574	8.70743	8.49822	8.46597	7.96638	7.54164	8.0304	8.51303	8.4761	7.98474	8.40112	7.68306	8.01119	8.30298	8.06445	8.24003	8.0132	7.65173	8.10399	7.72858	7.74288	8.3358	8.68371	8.40996	8.10439	8.12459	7.92941	8.16575	7.74017	8.01833	7.68548	7.65656	8.43281	6.85565	7.78136	8.23931	8.80921	8.91704	8.82229	8.01818	7.76848	9.08893	7.77966	8.19904	8.49278	7.82939	8.5724	7.77455	8.14273	7.63244	8.41458	8.06208	8.83998	8.12712	8.27868	8.11801	7.94619	8.2212	8.48505	8.23756	7.99987	8.36386	7.54958	8.17853	8.1036	8.3448	8.16448	8.14652	9.23785	8.28029	7.65067	8.27552	8.25362	8.55557	8.84814	7.58474	7.91309	8.05809	8.06231	8.66986	8.08431	8.18634
ENSG00000196329	7.12152	6.27554	7.52812	7.59733	7.38518	7.95684	8.05221	7.64266	7.97924	7.82647	7.74093	7.33482	7.7088	7.25531	7.71904	7.2075	7.32154	7.68199	7.46242	6.97161	7.2314	6.92346	7.6084	7.71247	6.78981	7.26906	7.68974	7.48154	7.22659	7.55098	7.88136	8.68021	7.68183	7.28371	7.27076	7.14225	8.4089	8.00479	7.41304	7.4875	7.73233	6.96337	6.98195	7.36598	7.53789	8.41433	8.17983	7.27446	7.89744	7.83631	7.80818	6.89511	7.6731	7.36611	7.44979	7.19034	7.73028	7.89884	8.38257	7.6696	8.35145	8.08258	7.63615	7.53957	7.67426	7.63097	8.06678	8.085	8.00561	7.44939	7.76957	7.74529	8.64071	7.33787	6.93203	7.77661	8.35899	7.48341	7.86266	8.45491	7.73493	8.25362	7.99927	7.86833	8.48592	8.87349	8.42621	8.22251	7.6473	8.18079	7.72775
ENSG00000196335	1.21446	1.21446	1.21446	1.21446	1.21446	1.91657	1.21446	1.21446	1.21446	1.21446	2.57877	1.21446	1.21446	1.21446	1.21446	1.21446	2.22687	1.21446	1.21446	1.21446	1.21446	1.21446	1.21446	1.21446	1.21446	1.21446	1.21446	1.21446	1.21446	1.21446	1.21446	2.50774	1.21446	1.21446	1.21446	1.21446	1.99875	1.21446	2.13944	1.21446	1.21446	2.04246	1.21446	1.21446	1.21446	1.91057	1.21446	1.21446	1.21446	1.21446	1.21446	1.21446	1.21446	1.63335	2.09146	1.21446	1.21446	1.21446	1.21446	2.03048	1.21446	2.3756	1.21446	1.21446	1.21446	1.21446	1.21446	1.21446	1.21446	1.21446	1.21446	1.21446	1.21446	1.21446	1.21446	1.21446	1.21446	1.21446	1.92257	1.21446	1.21446	1.21446	1.21446	1.21446	1.21446	1.21446	1.21446	1.21446	1.98756	1.21446	1.21446
ENSG00000196337	1.21446	1.21446	1.21446	1.21446	1.21446	1.21446	1.21446	1.21446	1.21446	1.21446	1.21446	1.21446	1.21446	1.21446	1.21446	1.21446	1.21446	1.21446	1.21446	1.21446	1.21446	1.21446	1.21446	1.21446	1.21446	1.21446	1.21446	1.21446	1.21446	1.21446	1.21446	1.21446	1.21446	1.21446	1.21446	1.21446	1.21446	1.21446	1.21446	1.21446	1.21446	1.21446	1.21446	1.21446	1.21446	1.21446	1.21446	1.21446	1.21446	1.21446	1.21446	1.21446	1.21446	1.21446	1.21446	1.21446	1.21446	1.21446	1.21446	1.21446	1.21446	1.21446	1.21446	1.21446	1.21446	1.21446	1.21446	1.21446	1.21446	1.21446	1.21446	1.21446	1.21446	1.21446	1.21446	1.21446	1.21446	1.21446	1.21446	1.21446	1.21446	1.21446	1.21446	1.21446	1.21446	1.21446	1.21446	1.21446	1.21446	1.21446	1.21446
ENSG00000196338	4.50496	3.89829	4.57432	4.83584	4.68167	4.10608	3.96463	4.32926	5.02796	4.00076	3.53934	4.12568	2.71301	3.62209	4.60666	3.74807	4.43653	4.57016	4.64388	3.54325	3.43558	4.28847	3.38932	4.05526	4.55943	3.05868	3.23862	2.74787	4.06899	3.56152	5.26489	3.83063	4.35717	4.20393	4.76637	4.45921	3.5754	4.02876	5.1328	3.70321	5.3168	3.77338	4.67893	4.86422	4.32435	2.1898	3.77859	3.88021	4.04941	5.02085	2.79634	4.7724	3.77579	4.3316	4.06161	4.28875	3.22623	4.38302	4.24676	3.78454	4.24744	3.86604	4.33899	3.76575	4.09468	4.27963	3.73589	3.42737	4.08676	3.99959	4.37939	4.31635	4.13714	4.56871	3.64616	3.70599	3.26519	2.92929	3.67521	3.69673	4.10765	4.12705	2.79769	3.48943	5.35545	4.41107	4.15906	4.13346	3.92659	3.23768	3.78731
ENSG00000196341	1.21446	1.21446	1.21446	2.2583	1.21446	1.21446	1.21446	1.21446	1.21446	1.21446	1.21446	1.21446	1.21446	1.21446	1.21446	1.21446	1.21446	1.21446	1.21446	1.21446	1.21446	1.21446	1.21446	1.21446	1.21446	1.21446	1.21446	1.21446	1.21446	1.21446	1.21446	1.21446	1.21446	1.21446	1.21446	1.21446	1.21446	1.21446	1.21446	1.21446	1.21446	1.21446	1.21446	1.21446	1.21446	1.21446	1.21446	1.21446	1.21446	1.21446	1.21446	1.21446	1.21446	1.21446	1.21446	1.99171	1.21446	1.21446	1.21446	1.21446	1.21446	1.21446	1.21446	1.21446	1.21446	1.21446	1.21446	1.21446	1.21446	1.21446	1.21446	1.21446	1.21446	1.21446	1.21446	1.21446	1.21446	1.21446	1.21446	1.21446	1.21446	1.21446	1.21446	1.21446	1.21446	1.21446	1.21446	1.21446	1.21446	1.21446	1.21446
ENSG00000196344	1.97142	2.02888	1.21446	1.21446	1.977	1.21446	2.94771	1.21446	1.21446	1.21446	1.21446	1.21446	1.21446	1.21446	1.21446	2.27586	1.21446	1.21446	1.21446	2.4695	1.21446	1.21446	1.21446	2.3589	1.21446	1.21446	1.21446	1.21446	1.21446	1.21446	2.38614	1.21446	2.33261	1.94756	1.21446	1.21446	2.54231	2.14571	2.50195	2.18897	3.00923	2.3704	1.21446	2.4783	2.09659	2.56982	2.19536	1.21446	1.21446	1.21446	2.03454	1.21446	1.21446	2.13855	1.21446	1.99171	1.21446	2.1886	1.21446	1.21446	1.21446	1.21446	1.21446	2.6359	2.3456	1.21446	1.21446	1.21446	1.21446	1.21446	1.21446	2.1326	1.21446	1.21446	1.21446	1.21446	2.3024	1.21446	1.21446	1.98196	2.10952	2.39501	1.95056	1.85926	1.21446	1.21446	1.21446	1.21446	2.29545	2.28621	1.21446
ENSG00000196345	2.27336	2.35189	2.89662	1.21446	2.50699	2.86055	1.21446	1.21446	2.73245	2.89281	3.08318	3.50922	2.71301	2.76504	2.57347	2.50088	2.22687	3.11933	2.09641	3.27721	3.15233	2.50361	1.21446	2.79542	2.96022	2.00958	2.55367	3.5061	1.21446	1.21446	2.38614	2.99091	3.31628	3.15963	2.23019	2.53109	2.73155	3.33831	3.3257	1.21446	3.25003	3.12735	1.21446	1.21446	3.44057	2.1898	3.18	2.97747	3.81262	1.21446	1.21446	1.21446	2.37169	2.90034	2.57194	1.21446	3.42708	3.06951	1.21446	2.35407	2.63548	3.4985	2.27903	3.22559	2.58362	2.55479	2.78412	2.76323	3.31415	2.67747	2.25638	2.75714	1.21446	2.08847	3.13347	2.76307	2.3024	2.24199	1.21446	3.00043	2.72042	2.39501	3.36332	3.77328	1.21446	1.21446	2.24272	2.39826	2.87134	2.69889	2.12506
ENSG00000196350	1.21446	1.21446	1.21446	1.21446	1.21446	1.21446	1.21446	1.21446	1.21446	1.21446	1.21446	1.21446	1.21446	1.21446	1.21446	1.21446	1.21446	1.21446	1.21446	1.21446	1.21446	1.21446	1.21446	1.21446	1.21446	2.32555	1.21446	1.21446	1.21446	1.21446	1.21446	1.21446	1.21446	1.21446	1.21446	1.21446	1.21446	1.21446	1.21446	1.21446	1.21446	1.21446	1.21446	1.21446	1.21446	1.21446	1.21446	1.21446	1.21446	1.21446	1.21446	1.21446	1.21446	1.21446	1.21446	1.21446	1.21446	1.21446	1.21446	1.21446	1.21446	1.21446	1.21446	1.21446	1.21446	1.21446	1.21446	1.21446	1.21446	1.21446	1.21446	1.21446	1.21446	1.21446	1.21446	1.21446	1.21446	1.21446	1.21446	1.21446	1.21446	1.21446	1.21446	1.21446	1.21446	1.21446	1.21446	1.21446	1.21446	1.21446	1.21446
ENSG00000196352	7.91817	10.0397	7.47187	8.16766	8.241	8.27406	8.14027	9.01973	7.76255	8.28198	8.43677	8.49297	7.3877	8.22284	7.68837	8.61776	8.25925	7.93492	7.7827	8.16778	9.0052	7.72657	9.85414	7.90381	8.66023	7.38593	7.84603	7.83974	6.96387	7.56557	7.73576	8.153	7.72244	8.78102	8.28287	8.80652	8.42669	7.76029	8.22283	8.44634	8.40561	8.33441	7.7402	8.64147	8.6119	7.37499	8.77375	8.19622	7.80569	7.85824	8.35127	9.06495	8.80804	8.26781	7.97341	8.26781	7.70306	7.64532	6.96893	7.99258	8.07083	7.37841	8.72681	8.24038	8.02129	7.6772	7.22871	7.20934	8.01651	8.23264	8.38584	7.93489	8.62868	8.29322	9.08935	8.5422	7.47191	7.72862	8.11798	7.91465	7.4223	7.2046	8.64728	8.78326	7.62334	8.92452	8.47189	8.54318	8.01778	8.25231	7.89348
ENSG00000196353	1.21446	1.21446	1.21446	1.21446	1.21446	1.21446	1.21446	1.21446	1.21446	1.21446	1.21446	1.21446	1.21446	1.21446	1.21446	2.27586	1.21446	1.21446	1.21446	1.21446	1.21446	1.21446	1.21446	1.21446	1.21446	1.21446	1.21446	1.21446	1.21446	1.21446	1.21446	2.14373	2.33261	1.21446	2.23019	1.21446	1.21446	1.21446	1.21446	1.21446	1.21446	1.21446	1.21446	1.21446	1.21446	1.21446	1.21446	1.21446	1.21446	1.21446	1.21446	1.21446	1.21446	1.21446	1.21446	1.21446	1.21446	1.21446	1.21446	1.21446	1.21446	1.21446	1.21446	1.21446	1.21446	1.21446	1.21446	2.01621	1.21446	1.21446	1.21446	1.21446	1.21446	1.21446	1.21446	1.21446	1.21446	1.21446	1.21446	1.21446	1.21446	1.21446	1.21446	1.21446	1.21446	1.21446	1.21446	1.21446	1.21446	1.21446	1.21446
ENSG00000196357	7.17472	7.1502	6.3919	6.33446	6.89948	7.17731	7.14442	6.54542	6.89001	5.61486	6.59913	7.40354	6.81643	6.963	5.95813	7.04473	6.74102	6.52276	6.1449	7.08195	6.75991	7.20737	6.21781	6.94919	6.83897	6.74471	7.03664	6.69868	6.44998	6.5567	6.36057	6.05188	6.41208	6.6184	6.93139	6.74263	6.93041	6.69599	5.90267	6.59928	5.94628	6.24902	7.42153	6.53643	6.49977	6.43711	7.16933	6.32795	6.28581	6.8209	6.94498	6.10103	6.57593	6.66838	6.80773	6.34276	7.24292	6.11672	6.21038	6.72778	6.5298	6.5454	6.9021	6.32628	6.76709	6.53577	6.97443	6.96795	6.31478	6.75304	6.57868	6.32895	6.33668	6.84834	6.56675	6.48008	5.43463	5.96019	5.93112	6.55473	6.651	5.70517	5.84894	6.51256	6.3688	4.41107	6.35823	4.86977	5.57053	6.31558	5.92912
ENSG00000196358	4.17546	6.18801	5.10769	5.45447	5.20977	4.71685	4.9733	5.99482	5.40998	4.97214	5.09922	4.94079	6.52619	5.31799	5.23794	4.51076	5.0465	4.92951	4.53572	5.78203	5.14742	4.67495	7.40715	4.75519	4.84454	4.66634	4.75427	4.61862	6.07921	4.77129	4.66931	5.62571	6.13944	5.08182	6.11447	5.1089	5.3346	4.61112	4.65275	4.03644	4.16493	5.13443	5.46728	5.59022	5.3803	5.00059	5.32831	4.22665	5.74166	6.15062	4.36132	6.10103	4.89031	5.07205	6.17415	5.17919	4.75138	5.81222	6.34638	5.59597	4.30877	5.46503	6.80307	4.15079	4.94181	5.53834	5.35245	3.93726	4.24593	4.36579	4.46542	4.24311	5.84774	5.43129	6.1505	5.62141	5.45759	4.85849	4.50171	5.11864	4.92052	4.59264	5.19356	4.59773	7.58474	6.47597	5.23636	5.71282	4.78919	5.72251	5.90628
ENSG00000196361	1.21446	1.21446	1.21446	1.21446	1.21446	1.21446	1.21446	1.21446	1.21446	1.21446	1.21446	1.21446	1.21446	1.21446	1.21446	1.21446	1.21446	1.21446	1.21446	1.21446	1.21446	1.21446	1.21446	1.21446	1.21446	1.21446	1.21446	2.32303	1.21446	1.21446	1.21446	1.21446	1.21446	1.21446	1.21446	1.21446	1.21446	1.21446	1.21446	1.21446	1.21446	1.21446	1.21446	1.21446	1.21446	1.21446	1.21446	1.21446	1.21446	1.21446	1.21446	1.21446	1.21446	1.21446	1.21446	1.21446	1.21446	1.21446	1.21446	1.21446	1.21446	1.21446	1.21446	1.21446	1.21446	1.21446	1.21446	1.21446	1.21446	1.21446	1.21446	1.21446	1.21446	1.21446	1.21446	1.21446	1.21446	1.21446	1.21446	1.21446	1.21446	1.21446	1.21446	1.21446	1.21446	1.21446	1.21446	1.21446	1.21446	1.21446	1.21446
ENSG00000196363	5.38435	5.1853	5.31448	5.12666	4.85826	4.68551	5.18134	5.58539	5.25855	5.80841	4.82202	4.74148	5.30019	5.39608	6.00873	5.11692	4.90958	4.96092	5.26657	5.25379	5.07098	4.97834	4.08974	5.18139	5.08196	4.66634	5.11052	5.33916	4.98172	5.12819	5.26489	5.84203	5.8028	4.97297	4.70088	4.97212	5.20265	5.37662	5.49152	5.09485	5.10424	4.80818	3.89445	5.34212	5.72426	4.75621	5.81708	4.00556	5.52813	5.74211	4.78409	5.65264	5.63455	5.42401	5.41065	5.60555	5.70517	5.97252	5.89245	5.30653	5.33214	5.38491	5.46521	5.9897	5.56403	5.60377	5.80826	5.62601	5.30686	5.37618	5.2715	5.67784	6.00517	5.02561	6.17443	5.13214	6.20428	5.64269	5.43629	5.37475	5.43459	5.45742	5.68518	5.66455	7.12842	6.94022	5.74748	5.75765	5.80034	5.2485	5.76106
ENSG00000196364	1.21446	1.21446	1.21446	1.21446	1.21446	1.21446	1.21446	1.21446	1.21446	1.21446	1.21446	1.21446	1.21446	1.21446	1.21446	1.21446	1.21446	1.21446	1.21446	1.21446	1.21446	1.21446	1.21446	1.21446	1.21446	1.21446	1.21446	1.21446	1.21446	1.21446	1.21446	1.21446	1.21446	1.21446	1.21446	1.21446	1.21446	1.21446	1.21446	1.21446	1.21446	1.21446	1.21446	1.21446	1.21446	1.21446	1.21446	1.21446	1.21446	1.21446	1.21446	1.21446	1.21446	1.21446	1.21446	1.21446	1.21446	1.21446	1.21446	1.21446	1.21446	1.21446	1.21446	1.21446	1.21446	1.21446	1.21446	1.21446	1.21446	1.21446	1.21446	1.21446	1.21446	1.21446	1.21446	1.21446	1.21446	1.21446	1.21446	1.21446	1.21446	1.21446	1.21446	1.21446	1.21446	1.21446	1.21446	1.21446	1.21446	1.21446	1.21446
ENSG00000196365	4.62558	3.65138	4.57432	4.89894	5.07365	4.10608	4.50626	4.03028	4.20351	5.1736	3.71923	4.06935	4.17214	4.36441	5.54315	4.23309	4.35392	4.02817	5.00922	3.76485	4.68224	3.67785	4.08974	3.91193	3.56722	4.23362	5.01748	4.92429	4.45889	4.96087	4.24073	3.83063	4.876	3.87593	3.50568	3.76148	4.0231	4.77958	4.01365	4.22095	4.55134	4.26962	5.07079	4.21597	4.3882	4.66444	4.74058	4.66266	4.25159	5.74211	4.24729	4.50541	4.12568	4.24303	4.24389	3.64268	4.75138	5.09387	5.48367	4.40323	4.18329	4.64645	4.75026	4.11677	4.86913	4.35843	5.45592	4.36147	4.63736	3.99959	4.5465	4.63438	5.84774	3.8889	4.3925	4.67823	4.97476	4.85849	4.07633	4.30991	4.18411	5.28524	4.9256	4.13178	6.3688	4.89678	4.5904	4.86977	4.423	5.29868	4.61402
ENSG00000196367	8.8255	8.92948	8.29185	8.19914	8.66082	9.02328	8.55631	8.41924	8.61875	7.96807	8.57563	9.04513	7.72756	8.0288	7.29928	8.56619	8.66462	8.52394	7.71674	8.64748	8.79062	9.18482	7.29491	8.57377	8.39593	8.4872	8.90445	8.25434	8.19353	8.31748	8.71456	7.62161	8.30694	8.72576	8.51329	8.58716	7.74663	8.61833	8.37642	8.33283	8.21411	8.22881	7.84362	8.15242	8.17375	8.662	8.07041	8.0403	8.24469	8.36639	8.62898	7.28218	8.09485	8.48645	8.5427	8.34332	8.57637	7.93168	7.60561	8.20877	8.25491	8.09937	7.78194	8.35416	8.31108	8.50303	7.9829	8.57403	8.43733	8.73962	8.24268	8.00753	7.41249	8.36029	7.39587	8.19954	7.49975	7.57915	7.93842	8.17846	8.17322	7.64438	7.47136	8.02011	7.73329	6.60678	7.74734	6.90978	7.32379	7.18359	7.85826
ENSG00000196368	1.21446	1.21446	1.21446	1.21446	3.2288	1.21446	2.17956	2.72268	1.21446	1.21446	1.21446	1.97287	2.52577	2.01721	1.21446	1.21446	1.21446	1.21446	1.21446	1.21446	1.94447	2.50361	1.21446	1.88657	2.26185	1.21446	1.21446	1.21446	2.01507	1.21446	1.21446	1.21446	1.21446	1.21446	1.21446	3.36901	3.27936	1.21446	1.21446	1.21446	1.21446	2.04246	1.21446	1.21446	1.843	1.21446	1.21446	2.27296	2.24055	1.21446	1.21446	1.21446	2.53974	2.37212	1.83929	1.99171	2.2795	1.21446	1.21446	1.79526	1.21446	2.04628	1.21446	2.38981	1.21446	2.17863	1.21446	4.4128	2.13371	1.21446	1.21446	1.21446	1.21446	1.21446	1.21446	2.89659	2.72044	2.92929	1.92257	1.21446	1.21446	1.21446	2.46388	3.66681	1.21446	1.21446	1.21446	2.39826	2.29545	1.21446	1.21446
ENSG00000196369	6.75307	6.35806	5.24881	6.96725	6.7294	7.085	6.69685	6.68175	6.20038	5.89622	7.35761	7.85994	4.79242	7.02966	5.05688	7.35953	6.70029	6.7274	5.81839	7.46962	6.60654	7.67625	1.21446	6.72966	6.47431	6.45469	5.96654	6.33693	7.03013	6.61398	5.32451	6.21576	6.38703	6.9105	6.50585	7.08837	4.30977	5.8479	5.995	6.95955	6.62066	6.71621	5.63079	6.98866	6.00158	5.29294	6.33862	6.8203	6.43626	10.7297	5.86948	5.89424	6.14382	6.57602	6.23476	6.18737	6.4584	5.22734	4.50384	6.23057	6.55499	5.04559	5.17865	6.53068	6.12643	6.15487	4.49669	6.55904	6.18541	6.65411	6.39576	5.80893	5.67093	6.22521	5.99789	6.26508	4.52876	5.18643	6.60809	6.11084	6.32543	5.61113	5.46033	6.13082	4.32083	3.6621	4.79749	3.42604	5.9514	4.96724	6.39042
ENSG00000196371	3.10258	4.68332	4.77515	3.38825	3.68344	4.58712	4.01463	4.18776	4.20351	4.00076	3.80093	5.19564	4.99288	5.47014	3.07631	3.81889	4.01909	3.68856	4.15025	4.7142	4.78182	4.94765	3.38932	4.72731	2.96022	3.98804	3.23862	3.98292	4.06899	5.04698	4.66931	3.17426	3.70244	5.08182	3.65578	4.38881	4.99473	3.17803	2.50195	4.45883	3.45255	4.99854	1.21446	2.95247	3.99434	4.81426	5.18036	4.22665	3.9361	4.19714	5.62071	3.74344	4.03442	4.50628	4.34285	4.12451	4.67812	3.70243	2.92377	5.27837	4.18329	4.39499	3.42623	4.53118	3.95913	3.05211	3.34614	5.08297	3.99978	3.73662	3.84574	3.69756	1.21446	3.35934	4.30743	3.70599	3.26519	3.16195	4.12518	4.30991	5.04729	4.12705	4.26123	4.80807	1.21446	3.6621	3.94078	4.26526	4.75287	3.61413	4.55604
ENSG00000196372	1.21446	3.45746	1.21446	2.2583	3.3332	2.7294	3.32652	1.21446	3.48514	1.21446	2.02127	1.97287	3.63443	2.92986	2.57347	1.21446	2.44258	2.85419	3.90854	1.954	2.2364	1.21446	4.08974	3.0138	2.66638	3.30438	1.21446	3.68433	2.01507	3.56152	2.83141	3.47677	1.21446	3.04889	3.14161	4.31471	3.66102	1.21446	2.98337	4.03644	3.92253	3.59095	1.21446	3.67338	3.61543	2.71727	1.91461	3.88021	4.15417	1.21446	3.75321	1.21446	3.93672	2.30079	2.57194	1.21446	1.21446	3.25891	1.21446	2.20753	3.89228	3.6002	1.21446	3.35279	3.44653	1.21446	4.49669	2.92789	3.45566	3.49945	1.21446	3.69756	4.95365	2.08847	3.32764	2.76307	3.14993	2.24199	3.10029	2.86024	3.40434	4.48987	4.0587	3.91886	5.15852	4.89678	3.94078	4.38572	3.78716	3.43934	3.56444
ENSG00000196376	1.21446	1.21446	1.21446	1.21446	1.21446	1.21446	1.21446	1.21446	1.21446	1.21446	2.34151	2.27535	1.21446	1.21446	1.21446	1.21446	1.93753	1.21446	1.21446	1.21446	1.21446	1.97493	1.21446	1.21446	1.21446	1.21446	1.21446	1.21446	2.01507	1.21446	1.21446	1.21446	1.21446	1.21446	1.21446	1.21446	1.21446	1.21446	2.13944	1.21446	1.21446	1.21446	1.21446	1.21446	1.21446	1.21446	1.21446	1.21446	1.21446	1.21446	1.21446	1.21446	1.21446	1.21446	1.21446	1.21446	1.21446	1.21446	1.21446	2.03048	1.21446	1.21446	1.21446	1.21446	1.21446	1.21446	1.21446	1.21446	1.21446	1.21446	1.21446	1.21446	1.21446	1.21446	1.21446	1.21446	1.21446	1.21446	1.21446	1.21446	1.21446	1.21446	1.21446	1.21446	1.21446	1.21446	2.64081	1.21446	1.21446	1.21446	1.21446
ENSG00000196378	6.87059	7.87	6.71646	7.51965	6.95456	7.4788	7.29561	7.28856	6.92386	6.31246	7.33782	7.92371	7.09449	6.57377	5.32054	7.19461	7.10778	7.49727	6.10792	7.15318	7.196	7.37735	6.33605	7.2796	6.83897	6.78311	6.96403	6.17382	6.69438	7.0679	7.04778	6.77116	6.43671	7.18396	6.97329	7.57719	7.23647	6.99675	7.02184	6.99731	6.82488	6.94508	6.14499	7.01006	6.208	7.89579	6.83078	6.99303	6.19221	7.14013	7.39141	6.10103	6.62282	6.49636	6.87451	6.43775	6.34548	6.4609	5.97876	6.80361	7.12494	7.03876	6.80307	6.39769	6.42017	7.00329	6.1538	6.66744	6.65901	6.97791	7.03327	6.5988	5.57364	6.73394	5.97081	6.39184	5.85316	5.81019	6.33985	6.30755	6.16765	6.29435	6.15454	6.63398	5.52855	4.41107	6.44228	5.46495	5.08012	5.72251	6.25245
ENSG00000196381	1.21446	1.21446	2.43567	2.2583	2.50699	3.08598	2.38615	1.21446	3.2805	2.21864	2.77238	3.10583	2.87332	2.33597	1.21446	1.21446	3.02619	3.33782	2.09641	1.954	1.94447	2.98553	1.21446	2.3589	2.66638	1.21446	1.21446	2.32303	2.01507	2.48072	2.83141	2.14373	1.21446	3.35572	1.21446	1.21446	3.38564	2.9944	2.768	3.07015	1.21446	2.04246	2.69039	1.21446	2.90749	1.91057	3.65226	2.27296	1.21446	1.21446	4.30546	1.21446	3.30304	2.30079	1.83929	2.71876	1.21446	1.21446	1.21446	1.21446	3.71991	2.61911	1.21446	3.08426	1.21446	2.17863	1.21446	2.57059	2.13371	2.67747	2.25638	1.21446	1.21446	3.06857	1.21446	1.21446	2.53239	2.24199	1.21446	2.70098	2.46147	2.39501	2.46388	3.66681	1.21446	1.21446	2.24272	1.21446	2.87134	1.21446	1.21446
ENSG00000196383	1.21446	1.21446	1.21446	1.21446	1.21446	1.21446	1.21446	1.21446	1.21446	1.21446	1.21446	1.21446	1.21446	1.21446	1.21446	1.21446	1.21446	1.21446	1.21446	1.21446	1.21446	1.21446	1.21446	1.21446	1.21446	1.21446	1.21446	1.21446	1.21446	1.21446	1.21446	1.21446	1.21446	1.21446	1.21446	1.21446	1.21446	1.21446	1.21446	1.21446	1.21446	1.21446	1.21446	1.21446	1.21446	1.21446	1.21446	1.21446	1.21446	1.21446	1.21446	1.21446	1.21446	1.21446	1.21446	1.21446	1.21446	1.21446	1.21446	1.21446	1.21446	1.21446	1.21446	1.21446	1.21446	1.21446	1.21446	1.21446	1.21446	1.21446	1.21446	1.21446	1.21446	1.21446	1.21446	1.21446	1.21446	1.21446	1.21446	1.21446	1.21446	1.21446	1.21446	1.21446	1.21446	1.21446	1.21446	1.21446	1.21446	1.21446	1.21446
ENSG00000196387	4.22754	5.1853	5.60409	6.24067	5.07365	4.77752	5.06952	2.72268	5.36126	5.83828	5.55407	6.78448	4.99288	6.48151	4.95695	5.36788	5.41306	5.21627	5.19764	3.17484	6.21657	6.38812	1.21446	5.61902	6.17568	3.18748	5.46744	5.61875	5.33743	5.27797	2.38614	3.17426	6.13944	4.34289	5.10637	5.89292	3.5754	4.61112	5.55363	6.98483	7.12114	5.13443	7.75796	4.81612	5.68708	4.17903	4.3605	2.97747	4.50887	6.00083	4.1866	1.21446	6.50261	4.74954	3.85169	6.28004	5.9413	4.83929	5.89245	5.60732	5.41722	4.15547	4.67701	6.98463	6.50613	5.01973	1.21446	6.71872	5.44276	3.49945	2.95171	5.30366	1.21446	5.02561	5.79662	5.76903	3.72527	4.34602	4.6414	4.25943	5.58111	2.84311	4.21329	5.66455	7.5043	1.21446	2.64081	5.46495	5.7645	5.8623	4.77496
ENSG00000196388	1.21446	1.21446	2.43567	1.21446	1.21446	2.40824	1.21446	2.11094	1.21446	2.60855	1.21446	2.27535	4.22674	1.21446	3.07631	1.21446	1.21446	1.21446	3.50105	1.954	1.21446	2.68815	1.21446	2.79542	3.19606	1.21446	1.21446	1.21446	2.33304	3.294	2.83141	1.21446	3.52335	2.63802	2.62403	1.21446	1.21446	3.17803	1.21446	1.21446	2.29347	1.21446	2.69039	2.12194	2.28689	2.39838	1.21446	2.68122	1.21446	1.21446	1.21446	1.21446	1.21446	1.21446	2.57194	1.21446	2.2795	2.84567	1.21446	1.21446	2.63548	1.21446	1.21446	1.21446	2.02427	1.21446	3.73589	1.21446	1.21446	1.21446	1.21446	1.21446	1.21446	2.68682	2.61771	2.22105	2.3024	1.21446	1.92257	1.21446	2.46147	2.39501	1.95056	1.21446	4.32083	3.6621	1.21446	2.39826	1.21446	1.21446	1.21446
ENSG00000196390	1.21446	1.21446	1.21446	1.21446	1.21446	1.21446	1.21446	1.21446	1.21446	1.21446	1.21446	1.21446	1.21446	1.21446	1.21446	1.21446	1.21446	1.21446	1.21446	1.21446	1.21446	1.21446	1.21446	1.21446	1.21446	1.21446	1.21446	1.21446	1.21446	1.21446	1.21446	1.21446	1.21446	1.21446	1.21446	1.21446	1.21446	1.21446	1.21446	1.21446	1.21446	1.21446	1.21446	1.21446	1.21446	1.21446	1.21446	1.21446	1.21446	1.21446	1.21446	1.21446	1.21446	1.21446	1.21446	1.21446	1.21446	1.21446	1.21446	1.21446	1.21446	1.21446	1.21446	1.21446	1.21446	1.21446	1.21446	1.21446	1.21446	1.21446	1.21446	1.21446	1.21446	1.21446	1.21446	1.21446	1.21446	1.21446	1.21446	1.21446	1.21446	1.21446	1.21446	1.21446	1.21446	1.21446	1.21446	1.21446	1.21446	1.21446	1.21446
ENSG00000196391	5.87775	5.64658	5.43743	5.97538	5.57461	5.46982	5.4547	4.68435	3.81886	4.20106	5.55407	5.34336	4.64115	5.29099	4.46763	5.4786	5.32984	6.12767	4.53572	5.84606	5.28904	6.04271	4.55242	5.60385	5.50496	5.12299	5.94152	3.5061	5.07928	4.77129	4.84309	3.60534	5.46195	5.58479	5.71371	5.31129	5.62978	5.71652	4.10086	5.49856	4.6334	4.92542	4.95175	5.44026	5.12576	5.66683	5.49851	4.50404	4.72643	5.64438	5.14148	5.65264	5.21112	5.2476	5.12902	5.76078	5.8448	4.45792	4.24676	4.48002	5.33214	5.11357	4.94977	4.39677	4.90593	5.6354	4.67992	5.17432	5.07528	5.4851	4.62319	4.74395	4.6035	5.79365	4.6892	5.35659	3.72527	4.66105	4.76856	4.69763	3.84916	4.48987	5.11831	5.07476	4.65794	3.6621	5.08714	4.13346	4.423	4.69394	4.72331
ENSG00000196395	1.21446	1.21446	1.21446	1.21446	1.21446	1.21446	1.21446	1.21446	1.21446	1.21446	1.21446	1.21446	1.21446	1.21446	1.21446	1.21446	1.21446	1.21446	1.21446	1.21446	1.21446	1.21446	1.21446	1.21446	1.21446	1.21446	1.21446	1.21446	1.21446	1.21446	1.21446	1.21446	1.21446	1.21446	1.21446	1.21446	1.21446	1.21446	1.21446	1.21446	1.21446	1.21446	1.21446	1.21446	1.21446	1.21446	1.21446	1.21446	1.21446	1.21446	1.21446	1.21446	1.21446	1.21446	1.21446	1.21446	1.21446	1.21446	1.21446	1.21446	1.21446	1.21446	1.21446	1.21446	1.21446	1.21446	1.21446	1.21446	1.21446	1.21446	1.21446	1.21446	1.21446	1.21446	1.21446	1.21446	1.21446	1.21446	1.21446	1.21446	1.21446	1.21446	1.21446	1.21446	1.21446	1.21446	1.21446	1.21446	1.21446	1.21446	1.21446
ENSG00000196396	9.283	9.01243	9.0022	9.09375	8.87169	8.6125	8.80774	8.91024	8.72335	9.05655	8.90867	8.90207	8.96391	8.91607	8.8559	8.88159	8.90571	8.8851	9.08046	9.25071	8.63853	8.92962	8.89059	9.06998	8.74431	9.23298	9.01637	8.88786	9.23222	8.8031	9.16813	8.99959	9.12147	8.81279	9.14962	8.89703	8.95805	9.27192	8.70803	9.06547	8.67883	9.44607	8.54189	8.95455	9.2873	9.31255	9.00105	9.41205	9.46369	9.03879	8.76035	8.82396	8.87732	9.10834	9.06626	8.9679	9.24159	8.83017	9.20389	8.91599	9.0584	8.93421	8.97439	9.58921	9.08421	9.06312	8.65976	9.0942	8.76918	9.10554	8.83634	8.79433	9.1162	8.94749	9.28871	9.0966	9.25393	9.17795	9.04961	8.97401	9.04559	8.79174	9.08792	9.21601	8.66308	8.84728	9.11759	8.84218	9.07594	9.33117	8.52631
ENSG00000196403	1.21446	1.21446	1.21446	1.21446	1.21446	1.21446	1.21446	1.21446	1.21446	1.21446	1.21446	1.21446	1.21446	1.21446	1.21446	1.21446	1.21446	1.21446	1.21446	1.21446	1.21446	1.21446	1.21446	1.21446	1.21446	1.21446	1.21446	1.21446	1.21446	1.21446	1.21446	1.21446	1.21446	1.21446	1.21446	1.21446	1.21446	1.21446	1.21446	1.21446	1.21446	1.21446	1.21446	1.21446	1.21446	1.21446	1.21446	1.21446	1.21446	1.21446	1.21446	1.21446	1.21446	1.21446	1.21446	1.21446	1.21446	1.21446	1.21446	1.21446	1.21446	1.21446	1.21446	1.21446	1.21446	1.21446	1.21446	1.21446	1.21446	1.21446	1.21446	1.21446	1.21446	1.21446	1.21446	1.21446	1.21446	1.21446	1.21446	1.21446	1.21446	1.21446	1.21446	1.21446	1.21446	1.21446	1.21446	1.21446	1.21446	1.21446	1.21446
ENSG00000196405	8.51086	7.40418	8.87785	8.78071	8.57305	8.21813	8.75653	8.28017	9.02176	8.88858	7.87057	7.645	9.42239	8.24405	9.53203	7.69755	8.28701	8.60278	8.53681	7.86247	7.93285	7.91979	9.50908	7.91305	7.96549	7.86001	8.82128	8.23379	8.04123	7.92359	8.65215	8.46517	8.35292	7.87905	8.52273	8.45719	8.58822	8.73137	8.41448	7.75323	8.54343	7.86555	9.22351	8.16678	8.44596	8.66396	8.36682	8.50715	8.92036	9.76875	8.38822	8.38447	8.08372	7.96064	8.55632	8.17786	7.93916	9.24242	10.3474	8.12062	8.31139	9.00049	9.32894	8.15647	8.57517	8.70617	9.72045	8.56565	9.17635	8.39176	8.04972	9.12083	10.0971	8.53779	8.71451	8.49829	8.9872	7.91631	8.64956	8.94083	8.53067	9.37704	8.60901	8.22262	10.5886	9.21837	8.53542	9.65443	8.78371	9.34313	8.83182
ENSG00000196406	1.21446	1.21446	1.21446	1.21446	1.21446	1.21446	1.21446	1.21446	1.21446	1.21446	1.21446	1.21446	1.21446	1.21446	1.21446	1.21446	1.21446	1.21446	1.21446	1.21446	1.21446	1.21446	1.21446	1.21446	1.21446	1.21446	1.21446	1.21446	1.21446	1.21446	1.21446	1.21446	1.21446	1.21446	1.21446	1.21446	1.21446	1.21446	1.21446	1.21446	1.21446	1.21446	1.21446	1.21446	1.21446	1.21446	1.21446	1.21446	1.21446	1.21446	1.21446	1.21446	1.21446	1.21446	1.21446	1.21446	1.21446	1.21446	1.21446	1.21446	1.21446	1.21446	1.21446	1.21446	1.21446	1.21446	1.21446	1.21446	1.21446	1.21446	1.21446	1.21446	1.21446	1.21446	1.21446	1.21446	1.21446	1.21446	1.21446	1.21446	1.21446	1.21446	1.21446	1.21446	1.21446	1.21446	1.21446	1.21446	1.21446	1.21446	1.21446
ENSG00000196407	1.97142	1.21446	3.22635	3.56035	2.50699	1.21446	1.21446	2.11094	3.03695	2.21864	1.21446	1.21446	1.98856	2.33597	4.31339	1.21446	1.93753	1.21446	2.44371	1.21446	1.21446	1.21446	5.61437	1.88657	1.21446	1.21446	2.17779	1.21446	3.86143	1.21446	2.83141	5.40536	3.52335	2.24064	4.31849	1.21446	3.1635	1.21446	2.13944	1.21446	1.21446	3.37966	5.37796	2.12194	3.44057	1.91057	1.21446	2.27296	2.24055	3.47975	1.21446	4.99708	1.21446	1.63335	1.21446	2.30113	2.98761	2.1886	1.21446	2.03048	2.38945	2.98677	3.7544	2.05672	2.02427	2.82996	4.03814	1.21446	2.49421	1.21446	1.21446	3.80486	2.84985	2.68682	2.61771	1.21446	2.72044	2.63982	1.21446	2.70098	1.21446	1.21446	2.24476	1.21446	4.32083	6.94022	1.21446	4.86977	1.98756	1.21446	3.68047
ENSG00000196408	1.21446	1.21446	1.21446	1.21446	1.21446	1.21446	1.21446	1.21446	1.21446	1.21446	1.21446	1.21446	1.21446	1.21446	1.21446	1.21446	1.21446	1.21446	1.21446	1.21446	1.21446	1.21446	1.21446	1.21446	1.21446	1.21446	1.21446	1.21446	1.21446	1.21446	1.21446	1.21446	1.21446	1.21446	1.21446	1.21446	1.21446	1.21446	1.21446	1.21446	1.21446	1.21446	1.21446	1.21446	1.21446	1.21446	1.21446	1.21446	1.21446	1.21446	1.21446	1.21446	1.21446	1.21446	1.21446	1.21446	1.21446	1.21446	1.21446	1.21446	1.21446	1.21446	1.21446	1.21446	1.21446	1.21446	1.21446	1.21446	1.21446	1.21446	1.21446	1.21446	1.21446	1.21446	1.21446	1.21446	1.21446	1.21446	1.21446	1.21446	1.21446	1.21446	1.21446	1.21446	1.21446	1.21446	1.21446	1.21446	1.21446	1.21446	1.21446
ENSG00000196411	4.37308	5.05895	4.05909	2.9547	4.47993	3.18488	4.10953	4.32926	4.50472	4.29137	3.63229	4.06935	3.63443	3.52939	4.84949	4.37877	4.31072	3.11933	2.90717	3.62124	4.9046	2.50361	6.089	3.69409	5.0262	4.49016	5.46744	4.11099	3.31701	3.56152	2.83141	4.34484	4.552	3.99411	4.70088	4.59027	4.7887	4.19855	2.50195	3.70321	4.78453	4.07822	1.21446	3.29037	4.2913	3.42624	3.08127	2.27296	2.92705	4.66802	2.79634	4.7724	4.29203	4.11546	4.0221	4.23612	4.60087	4.83929	4.90975	4.1119	3.00658	4.01831	4.75026	3.6254	3.72694	4.43305	5.55244	2.57059	3.80743	3.58325	3.97014	4.84568	5.76205	4.67259	4.21688	3.89383	3.94084	3.67976	2.87348	4.30991	4.39122	3.98165	5.19356	3.77328	6.3688	5.54667	4.43335	4.49667	3.45614	5.2485	4.22393
ENSG00000196415	1.97142	2.35189	3.22635	1.21446	3.42983	1.21446	1.21446	1.21446	1.21446	1.21446	1.21446	1.21446	1.21446	1.21446	4.84949	1.21446	1.21446	1.97891	2.44371	1.21446	2.45393	1.21446	1.21446	2.15675	2.26185	2.00958	1.21446	1.21446	2.33304	1.21446	1.21446	1.21446	1.21446	1.21446	1.21446	2.80219	3.03591	2.14571	1.21446	1.21446	2.70856	2.3704	3.89445	2.12194	1.21446	1.21446	1.21446	2.68122	1.21446	1.21446	2.03454	3.1029	2.16745	2.04373	2.09146	2.87957	2.2795	2.1886	2.92377	3.51248	3.00658	1.21446	1.21446	1.21446	1.21446	2.55479	2.78412	2.01621	1.21446	2.4941	2.25638	2.1326	1.21446	1.21446	1.21446	1.21446	1.21446	1.21446	1.21446	1.98196	2.10952	1.21446	1.21446	1.21446	3.21167	3.6621	1.21446	2.39826	1.21446	1.21446	2.12506
ENSG00000196417	4.12136	4.4502	4.57432	3.97426	3.68344	4.83571	4.10953	4.03028	4.50472	4.67223	4.93237	4.74148	4.75609	4.77065	2.57347	4.51076	4.07214	4.25023	3.61501	4.01339	4.1448	4.55749	1.21446	4.304	4.55943	5.02984	4.10536	4.70142	3.07019	1.21446	4.10951	5.26236	4.1309	4.88551	4.31849	4.7666	5.14626	4.27627	4.86453	4.22095	4.6334	3.48952	6.64266	3.97119	4.56404	4.03835	4.14677	5.6882	4.25159	4.45215	5.00906	3.1029	4.36834	4.40137	4.06161	4.06516	3.89374	3.5704	3.52179	4.79181	3.71991	5.14639	3.60034	4.91129	4.15779	3.05211	3.34614	5.17432	4.38883	4.11438	6.35175	4.24311	2.84985	3.35934	4.6892	3.89383	4.65406	4.66105	3.97315	4.15265	4.73179	3.42065	4.0587	5.01261	3.87608	9.9913	4.43335	3.42604	4.46869	3.23768	4.29692
ENSG00000196418	5.89372	5.53259	5.65561	6.4646	6.22694	6.0854	5.99622	5.9737	5.40998	5.50734	6.20632	6.5519	5.67427	5.84862	4.60666	5.90031	5.78493	6.23386	5.23252	6.00872	5.7951	6.21937	6.33605	5.97766	5.8633	5.58201	5.99113	6.28459	5.31094	5.47682	5.43679	4.92472	6.04645	5.99863	5.71371	5.48859	6.18474	6.42043	5.77825	5.49856	5.66575	6.55672	5.8457	5.56146	5.39576	6.12016	5.80272	5.61302	5.02821	6.72868	6.03135	1.21446	4.86438	6.1287	5.8591	5.98197	5.3771	5.04646	5.89245	5.40096	5.7802	5.63621	5.84358	5.47209	5.34108	5.83923	4.84217	5.60432	5.34206	5.50592	5.2715	5.67784	6.00517	5.40155	4.93446	5.24875	4.57177	5.28092	5.51056	5.37475	6.27473	5.0895	5.09232	5.56729	5.68301	3.6621	5.32785	5.09681	4.82461	4.96724	4.82479
ENSG00000196419	7.2448	6.8701	7.05965	8.04134	8.05554	7.40436	7.68001	7.05751	7.5941	7.66943	7.39001	7.34651	7.21901	7.57277	7.50691	7.22027	7.30535	7.60499	7.99994	7.39143	7.18401	7.20737	7.74281	7.34479	7.24363	7.58919	7.92465	8.03443	7.66224	7.04726	7.19833	8.32874	7.98691	7.79803	6.85873	8.00113	7.88605	7.52181	7.26348	7.29885	7.68544	7.62263	8.42448	7.10264	7.53441	9.10021	8.53234	8.548	7.73284	6.86489	7.74742	6.83851	7.60859	7.70542	7.9478	7.72998	7.71219	7.89884	7.9846	8.29184	7.65383	7.32231	7.12347	8.00476	7.8394	7.97115	8.2212	8.18316	7.91531	7.85358	7.49416	8.30225	7.94617	7.62136	7.40601	8.29178	8.60947	8.07581	8.17033	8.07073	8.1453	8.17381	8.66274	8.01223	7.58474	7.80829	8.4416	8.58722	8.44253	7.55673	7.40061
ENSG00000196420	1.21446	1.21446	1.21446	2.2583	1.21446	1.21446	1.21446	1.21446	2.31143	1.21446	1.21446	1.21446	1.98856	1.21446	1.21446	1.21446	1.21446	1.21446	2.09641	1.21446	1.94447	1.97493	1.21446	1.21446	1.21446	1.21446	1.21446	1.21446	1.21446	1.21446	1.21446	2.14373	1.21446	1.21446	1.21446	1.21446	1.21446	1.21446	1.21446	1.21446	2.29347	1.21446	1.21446	1.21446	1.21446	1.21446	2.19536	1.21446	2.24055	1.21446	2.03454	1.21446	1.89434	2.13855	2.09146	1.21446	1.21446	1.21446	1.21446	2.20753	1.21446	3.26804	1.21446	1.21446	1.21446	2.17863	1.21446	2.33461	2.13371	1.21446	1.21446	1.21446	1.21446	1.21446	1.21446	1.93329	2.3024	1.21446	1.92257	1.98196	1.21446	1.21446	1.21446	1.21446	1.21446	1.21446	1.21446	1.21446	2.87134	2.28621	2.74516
ENSG00000196421	1.97142	1.21446	1.21446	1.21446	1.21446	1.21446	1.21446	1.21446	1.21446	2.60855	1.21446	1.21446	1.21446	1.21446	1.21446	1.21446	1.21446	2.28361	2.6995	1.21446	2.2364	1.21446	1.21446	2.52531	1.21446	2.75121	1.21446	3.30012	1.21446	1.21446	1.21446	2.14373	1.21446	2.24064	1.21446	1.21446	1.21446	2.51042	1.21446	2.18897	1.21446	2.3704	1.21446	2.4783	1.21446	2.1898	1.21446	1.21446	1.21446	1.21446	1.21446	1.21446	1.21446	2.71831	1.21446	1.21446	1.21446	2.56821	1.21446	2.48091	2.83577	3.78307	1.21446	1.81419	1.21446	1.21446	3.73589	1.21446	1.21446	2.4941	1.21446	1.21446	3.82858	1.21446	2.9035	2.22105	1.21446	2.92929	1.92257	1.98196	1.21446	1.21446	1.95056	1.85926	3.87608	1.21446	1.21446	4.49667	1.98756	1.21446	1.21446
ENSG00000196422	3.88104	4.59462	2.43567	1.21446	4.52264	2.58093	3.55165	2.4634	4.89703	5.50734	2.57877	1.97287	5.95495	2.33597	4.84949	3.51019	4.01909	5.75203	2.09641	4.56892	4.45926	3.11042	6.64173	4.57911	1.21446	2.32555	4.01054	2.32303	4.1919	4.6661	3.96461	4.41476	2.33261	3.52606	1.21446	2.53109	3.03591	1.21446	5.82932	4.59769	1.21446	4.26962	2.69039	2.12194	2.28689	4.63249	1.21446	2.68122	5.2772	1.21446	1.21446	1.21446	2.81233	3.71099	4.49372	5.12292	2.68994	4.03559	3.93155	4.04556	3.62476	4.28034	1.21446	3.57517	4.38511	4.19614	1.21446	2.33461	3.45566	3.31399	1.21446	5.43952	1.21446	1.21446	4.62065	1.93329	4.18415	2.24199	4.0257	3.61715	4.51408	5.34496	4.77002	3.77328	6.3688	6.60678	2.64081	6.00071	4.75287	4.44775	5.99554
ENSG00000196427	1.21446	1.21446	1.21446	1.21446	1.21446	1.21446	1.21446	1.21446	1.21446	1.21446	1.21446	1.21446	1.21446	1.21446	1.21446	1.21446	1.21446	1.21446	1.21446	1.21446	1.21446	1.21446	1.21446	1.21446	1.21446	1.21446	1.21446	1.21446	1.21446	1.21446	1.21446	1.21446	1.21446	1.21446	1.21446	1.21446	1.21446	1.21446	1.21446	1.21446	1.21446	1.21446	1.21446	1.21446	1.21446	1.21446	1.21446	1.21446	1.21446	1.21446	1.21446	1.21446	1.21446	1.21446	1.21446	1.21446	1.21446	1.21446	1.21446	1.21446	1.21446	1.21446	1.21446	1.21446	1.21446	1.21446	1.21446	1.21446	1.21446	1.21446	1.21446	1.21446	1.21446	1.21446	1.21446	1.21446	1.21446	1.21446	1.21446	1.21446	1.21446	1.21446	1.21446	1.21446	1.21446	1.21446	1.21446	1.21446	1.21446	1.21446	1.21446
ENSG00000196428	5.02599	5.88809	6.08918	5.72112	6.46244	6.71324	5.78653	5.79262	6.40609	6.2248	7.01111	6.33436	6.83385	6.03882	5.23794	6.2386	6.17833	6.67183	5.99089	5.92228	5.37623	6.12695	6.21781	6.66548	5.92538	5.70732	5.50212	5.88822	5.87781	7.39638	5.54091	6.44774	5.98094	7.65635	5.25017	8.32836	7.11002	5.79678	6.95453	6.34964	5.70396	7.1585	6.03263	5.44026	6.90201	6.12016	7.19151	6.75198	5.566	4.66802	6.12995	6.19425	6.37145	6.95862	6.65146	5.36034	5.01167	5.22734	4.24676	6.03454	5.11146	5.80973	4.51808	6.22783	5.46919	6.04151	4.49669	6.5133	6.4171	6.51751	5.91077	5.26758	4.78933	5.51701	5.88635	6.08912	6.57279	6.12171	6.37995	5.81553	6.35826	5.40229	7.45622	6.63398	4.65794	3.6621	5.23636	4.94953	5.80034	5.56766	5.59951
ENSG00000196431	1.21446	1.21446	1.21446	1.21446	1.21446	1.21446	1.21446	1.21446	1.21446	1.21446	1.21446	1.21446	1.21446	1.21446	1.21446	1.21446	1.21446	1.21446	1.21446	1.21446	1.21446	1.21446	1.21446	1.21446	1.21446	1.21446	1.21446	1.21446	1.21446	1.21446	1.21446	1.21446	1.21446	1.21446	1.21446	1.21446	1.21446	1.21446	1.21446	1.21446	1.21446	1.21446	1.21446	1.21446	1.21446	1.21446	1.21446	1.21446	1.21446	1.21446	1.21446	1.21446	1.21446	1.63335	1.21446	1.21446	2.2795	1.21446	1.21446	1.21446	1.21446	1.21446	1.21446	1.21446	1.21446	1.21446	1.21446	1.21446	1.21446	1.21446	1.21446	1.21446	1.21446	1.21446	1.21446	1.21446	1.21446	1.21446	1.21446	1.21446	1.21446	1.21446	1.21446	1.21446	1.21446	1.21446	1.21446	1.21446	1.21446	1.21446	1.21446
ENSG00000196436	2.49791	2.02888	2.43567	1.21446	4.68167	2.58093	3.40593	3.40736	3.03695	1.21446	1.21446	3.67233	4.17214	1.21446	1.21446	3.74807	1.21446	3.76356	1.21446	3.27721	3.86689	2.84628	3.38932	3.1098	1.21446	3.77019	2.17779	1.21446	1.21446	3.56152	3.96461	2.99091	1.21446	1.94756	3.33639	2.16103	1.21446	2.9944	3.71301	5.38892	5.74118	1.21446	1.21446	4.13906	2.69979	1.21446	1.21446	1.21446	5.02821	1.21446	1.21446	3.1029	2.81233	3.68839	2.09146	4.80259	1.21446	1.21446	1.21446	2.20753	3.15636	1.21446	1.21446	3.35279	3.21986	3.05211	1.21446	2.01621	1.21446	3.58325	2.25638	1.21446	1.21446	2.68682	2.22547	3.95113	2.3024	2.63982	1.21446	1.98196	4.10765	4.48987	1.21446	4.94764	1.21446	1.21446	1.21446	1.21446	3.63182	2.69889	2.12506
ENSG00000196437	4.80628	1.21446	2.89662	1.21446	2.85041	5.5412	4.50626	2.4634	3.03695	4.20106	5.19071	5.16946	3.0144	6.11761	3.9421	4.07046	4.12323	5.62103	4.53572	2.24948	2.63235	3.82356	1.21446	3.91193	2.66638	1.21446	5.53599	4.99145	3.86143	1.21446	5.26489	3.33432	6.91097	3.44364	2.23019	1.21446	3.66102	2.77794	5.82932	4.89493	3.00923	3.25971	5.46728	5.50214	2.44396	2.56982	2.19536	2.97747	2.6379	1.21446	1.21446	5.77851	5.0367	4.72809	4.10002	3.26305	2.98761	2.56821	1.21446	5.5139	4.36754	3.13528	4.67701	5.88419	4.48633	4.35843	4.03814	3.31964	5.68113	5.2083	2.25638	2.1326	4.6035	4.2014	1.21446	5.33566	2.72044	5.28092	4.34667	4.87457	2.46147	2.84311	4.5953	3.91886	1.21446	4.89678	2.24272	1.21446	1.21446	2.28621	2.48251
ENSG00000196440	2.27336	4.59462	5.65561	2.2583	3.42983	4.36708	3.85883	2.93297	5.36126	5.3911	2.02127	2.8422	5.87297	1.21446	2.57347	2.68509	3.78382	4.48591	3.81755	4.74831	4.1448	1.97493	6.44531	1.21446	1.21446	6.02859	3.40242	5.28676	2.33304	1.21446	2.38614	1.21446	2.33261	2.45898	3.14161	2.16103	1.21446	2.9944	4.40369	1.21446	1.21446	4.4899	1.21446	1.21446	4.22278	3.57287	1.91461	4.22665	1.21446	3.88489	1.21446	1.21446	3.45612	4.28801	3.36575	2.30113	3.42708	2.1886	1.21446	4.26512	3.89228	2.3756	3.60034	2.83625	3.72694	3.24019	2.78412	3.31964	1.21446	2.97312	3.18668	3.45332	6.9144	5.10172	1.21446	2.61178	5.87035	2.24199	1.92257	3.61715	3.40434	2.39501	1.95056	3.12727	1.21446	1.21446	2.24272	1.21446	3.63182	2.28621	6.37388
ENSG00000196449	3.58943	4.4502	3.89388	4.95937	4.39041	4.58712	4.57376	4.395	4.89703	3.88858	4.89653	4.94079	3.14085	5.17757	4.60666	4.55216	4.07214	4.39632	5.16189	4.0691	4.93371	3.89096	4.08974	3.86064	4.9077	3.98804	3.90873	4.43691	3.42465	4.55248	4.84309	4.34484	5.07826	4.29808	4.4037	4.71022	4.54768	5.10905	4.5337	4.59769	5.04577	3.25971	1.21446	4.05767	4.56404	3.34632	4.67863	4.80532	4.50887	3.47975	3.24239	4.17589	4.94079	4.53134	4.31063	3.7228	1.21446	4.13089	3.93155	4.64447	4.30877	4.33883	3.42623	5.06021	3.95913	3.91064	4.03814	4.84391	4.3192	4.05817	4.76514	4.16584	3.42914	3.97388	4.30743	4.38197	4.73183	4.79567	4.7064	4.77107	4.82928	5.22292	5.09232	5.13431	4.32083	4.89678	4.15906	4.78527	4.51295	3.23768	4.49559
ENSG00000196453	3.58943	3.45746	3.89388	3.56035	3.11507	3.36224	2.94771	2.4634	2.73245	3.6322	3.53934	3.21914	3.71438	2.76504	4.46763	3.10667	3.5762	3.43459	3.99388	3.46041	2.2364	2.84628	4.55242	3.36044	2.66638	3.6891	3.05065	4.33646	3.61668	3.294	2.83141	3.83063	3.06952	3.04889	2.91087	3.64299	3.81752	2.51042	3.59598	3.4246	3.25003	2.81062	4.95175	2.95247	4.03512	2.71727	3.18	2.68122	2.6379	2.89016	2.79634	4.17589	3.65688	3.51862	3.42936	3.79846	3.75534	4.38302	3.93155	3.46124	3.62476	4.01831	4.43138	3.46866	3.54668	3.24019	3.73589	3.61956	2.97326	3.80724	2.95171	3.31192	4.38956	3.48336	3.13347	3.83404	4.1272	3.67976	3.37808	3.7719	4.10765	3.6346	3.36332	3.28452	4.32083	5.25829	3.16322	4.38572	3.54687	4.96724	3.43736
ENSG00000196455	3.41586	3.73875	3.70604	3.38825	4.60439	4.55275	3.32652	4.51793	4.4113	5.4309	5.09922	4.81106	3.63443	3.93998	3.9421	3.51019	3.33024	4.08709	3.08385	4.7142	5.31134	2.98553	6.89378	5.13985	4.55943	4.05362	5.11052	3.30012	3.31701	5.41355	4.24073	4.27126	3.86058	3.93628	3.91368	3.20704	1.99875	3.93539	3.16613	5.84125	3.45255	4.20869	2.69039	4.81612	4.25746	4.22293	5.13512	4.58557	5.63886	2.89016	5.10951	4.50541	3.93672	4.37388	5.09193	4.00316	3.22623	3.93326	6.13724	4.20584	3.15636	3.6002	3.42623	4.5053	3.80879	5.01973	5.24092	4.64468	5.65341	4.41108	6.39576	3.80486	2.84985	4.6216	4.75459	4.05904	3.46877	3.67976	4.34667	4.65944	3.40434	3.98165	4.0587	3.87203	1.21446	1.21446	4.25657	3.82513	4.32691	4.35512	4.61402
ENSG00000196456	5.84526	5.99516	4.57432	6.31158	5.5129	5.67414	6.15756	5.64006	6.281	5.61486	5.19071	6.14649	5.39738	5.54055	5.61029	5.65862	5.67135	6.04255	6.01107	5.73206	5.77922	5.607	5.94751	5.61902	5.98488	5.58201	6.21639	5.33916	6.80261	5.90226	5.638	6.79726	5.41303	5.54742	6.1636	5.45484	5.58814	5.96828	5.49152	5.72587	4.92113	5.89581	4.67893	5.82608	5.83036	6.17624	5.15792	6.1267	5.40815	6.28628	5.79124	5.36202	5.66478	5.20182	6.3091	5.74227	5.70517	6.28896	5.36029	5.56137	4.85039	5.58935	6.85344	5.258	4.97681	5.99355	5.64287	5.01865	6.33234	5.39864	5.78393	5.40675	5.23455	6.32347	5.79662	5.13214	5.06741	4.97637	5.45522	5.7806	5.92616	5.99292	5.21779	5.41583	4.32083	7.36661	5.41385	4.13346	5.44018	5.08646	5.35124
ENSG00000196458	7.21337	7.01271	7.6472	6.64012	7.30874	6.9077	7.41432	6.86476	7.26493	5.64899	7.07629	7.70975	5.55307	6.91972	7.25809	7.10105	6.83432	7.0587	7.17147	6.66092	7.48221	7.53966	6.54686	6.99633	6.34412	6.82971	6.41113	6.79534	7.79677	7.49112	7.18236	6.6759	6.64124	7.12189	6.11447	6.7974	6.2395	7.03029	5.85419	6.97225	6.69831	7.87523	6.60388	6.50661	6.2846	6.33245	5.7287	6.07167	7.05678	7.02854	5.92548	5.51467	6.37145	6.99251	6.51157	6.86261	6.698	6.97117	7.27179	6.51563	7.14994	6.67429	6.0594	6.80201	6.76709	6.3195	6.93924	6.24592	7.21743	6.34369	7.68348	6.39714	5.92861	7.29817	6.10141	6.70016	6.46389	5.56981	6.93176	6.65445	6.22219	7.5839	5.46033	6.90767	6.1744	4.89678	5.9904	5.16512	5.50684	6.47639	6.45475
ENSG00000196459	5.53471	6.21779	6.16216	5.41198	6.14806	6.75877	6.07915	6.01563	5.67195	6.2248	7.1837	6.61124	6.41482	6.07086	4.73326	5.85183	6.15439	6.45852	6.03096	6.10342	5.6099	6.08545	4.90038	6.5596	5.83123	5.87691	6.21639	6.20232	5.66458	5.94757	5.72893	7.04607	6.48474	5.82227	5.64612	5.89292	7.37122	5.74377	6.89592	6.11777	5.62649	6.10811	4.13545	5.91965	6.38077	7.05461	8.94831	6.23084	5.63886	4.85533	7.23789	5.19115	6.69773	6.73664	5.93416	5.98197	6.17085	4.99742	4.90975	6.65866	6.31069	6.89231	5.77546	7.02125	5.77688	5.83923	4.28608	7.36548	6.24228	5.71704	7.00515	5.65013	5.67093	5.37117	6.24393	5.91701	7.24728	5.49303	6.53006	6.4476	6.05196	5.22292	6.99374	7.27567	4.93009	5.99232	6.19817	6.52579	6.85592	6.33968	5.59951
ENSG00000196460	1.21446	1.21446	1.21446	1.21446	1.21446	1.21446	1.21446	1.21446	1.21446	1.21446	1.21446	1.21446	1.21446	2.01721	1.21446	1.21446	1.21446	1.21446	1.21446	1.21446	1.21446	1.21446	1.21446	1.21446	1.21446	1.21446	1.21446	1.21446	1.21446	1.21446	1.21446	1.21446	1.21446	1.21446	1.21446	1.21446	1.21446	1.21446	1.21446	1.21446	1.21446	1.21446	1.21446	1.21446	1.21446	1.21446	1.21446	1.21446	1.21446	1.21446	1.21446	1.21446	1.21446	1.21446	1.21446	1.21446	1.21446	1.21446	1.21446	1.21446	1.21446	1.21446	1.21446	1.21446	1.21446	1.21446	1.21446	1.21446	1.21446	1.21446	1.21446	1.21446	1.21446	1.21446	1.21446	1.21446	1.21446	1.21446	1.21446	1.21446	1.21446	1.21446	1.21446	1.21446	1.21446	1.21446	1.21446	1.21446	1.98756	1.21446	1.21446
ENSG00000196465	4.96659	2.59106	6.81022	2.9547	4.47993	3.44258	5.62229	2.4634	2.31143	2.21864	4.74339	2.6844	5.59462	4.64775	6.43578	4.51076	2.77158	2.69542	6.72349	2.64985	2.2364	5.68325	9.00201	2.3589	6.20098	4.11624	6.06249	4.99145	3.07019	2.48072	7.69131	5.98527	1.21446	2.45898	5.15593	1.21446	3.03591	2.77794	4.40369	1.21446	1.21446	3.68524	9.11055	5.30786	4.56404	4.78553	2.40502	1.21446	3.81262	7.17549	2.03454	1.21446	3.30304	4.24303	4.99475	5.40816	6.698	6.93274	9.47989	4.64447	5.80143	5.58935	5.50786	4.55659	2.58362	5.06702	7.9829	2.01621	4.89702	5.28267	1.21446	5.90581	1.21446	2.89304	4.93446	1.21446	1.99264	7.39144	2.41807	5.89931	4.57173	6.82017	4.98336	3.35646	7.58474	7.69527	2.93044	8.85253	3.01228	6.04939	6.13954
ENSG00000196466	1.21446	2.78614	1.21446	1.21446	2.50699	2.7294	2.38615	3.26805	3.03695	3.88858	3.71923	2.50027	3.25571	2.92986	1.21446	2.84295	1.21446	4.64967	2.09641	3.06343	3.0419	1.97493	1.21446	2.79542	3.19606	2.55986	2.55367	1.21446	1.21446	1.21446	1.21446	3.17426	3.06952	2.79168	1.21446	1.21446	3.38564	1.21446	3.59598	2.18897	3.25003	3.68524	3.22682	2.95247	2.44396	3.64055	3.27156	2.68122	2.6379	1.21446	4.05666	3.1029	3.38182	2.98179	1.21446	2.71876	1.21446	3.25891	3.93155	3.29428	3.29019	3.78307	2.27903	3.80948	1.21446	1.21446	2.78412	4.0722	2.75891	3.31399	3.18668	2.1326	1.21446	3.06857	2.22547	1.93329	2.8814	2.92929	3.37808	2.70098	3.10902	3.16481	3.16672	3.72109	1.21446	1.21446	2.64081	3.16975	1.98756	3.43934	3.29668
ENSG00000196468	1.21446	1.21446	1.21446	1.21446	1.21446	1.21446	1.21446	1.21446	1.21446	1.21446	1.21446	1.21446	1.21446	1.21446	1.21446	1.21446	1.21446	1.21446	1.21446	1.21446	1.21446	1.21446	1.21446	1.21446	1.21446	1.21446	1.21446	1.21446	1.21446	1.21446	1.21446	1.21446	1.21446	1.21446	1.21446	1.21446	1.21446	1.21446	1.21446	1.21446	1.21446	1.21446	1.21446	1.21446	1.21446	1.21446	1.21446	1.21446	1.21446	1.21446	1.21446	1.21446	1.21446	1.21446	1.21446	1.21446	1.21446	1.21446	1.21446	1.21446	1.21446	1.21446	1.21446	1.21446	1.21446	1.21446	1.21446	1.21446	1.21446	1.21446	1.21446	1.21446	1.21446	1.21446	1.21446	1.21446	1.21446	1.21446	1.21446	1.21446	1.21446	1.21446	1.95056	1.21446	1.21446	1.21446	1.21446	1.21446	1.21446	1.21446	1.21446
ENSG00000196470	3.58943	6.24695	7.2886	4.70057	4.43588	4.91876	4.43537	5.24056	4.67485	4.97214	5.72669	5.45581	5.249	5.20678	7.48922	4.42415	5.28634	5.08007	4.53572	3.54325	4.71621	4.55749	1.21446	4.98414	7.79335	3.60284	4.01054	4.70142	3.52413	3.97556	4.3607	4.48137	4.00234	5.20717	3.65578	7.54556	5.08756	3.93539	4.01365	6.86741	4.16493	3.85616	3.22682	5.40828	6.56262	4.22293	7.41531	5.53368	4.72643	2.89016	5.57471	4.17589	5.34804	5.02896	4.63001	4.33948	3.42708	3.25891	9.32399	4.88843	5.00536	4.15547	8.93207	4.89153	4.33164	6.99114	2.78412	4.51016	6.75329	5.56664	4.37939	5.11343	2.84985	4.26968	5.14366	4.71125	4.39126	4.25489	4.76856	4.73483	5.43459	7.34242	5.41918	6.13082	3.21167	1.21446	4.15906	4.13346	5.0204	4.14925	3.88638
ENSG00000196472	1.97142	1.21446	1.21446	1.21446	1.21446	1.21446	1.21446	1.21446	1.21446	1.21446	1.21446	1.21446	1.21446	1.21446	1.21446	1.21446	1.21446	1.21446	1.21446	1.21446	1.21446	1.21446	1.21446	1.21446	1.21446	1.21446	1.21446	1.21446	1.21446	1.21446	1.21446	1.21446	1.21446	1.21446	1.21446	1.21446	1.21446	1.21446	1.21446	1.21446	1.21446	1.21446	1.21446	1.21446	1.21446	1.21446	1.21446	1.21446	1.21446	1.21446	1.21446	1.21446	1.21446	1.21446	1.21446	1.21446	1.21446	1.21446	1.21446	1.21446	1.21446	1.21446	1.21446	1.21446	1.21446	1.21446	1.21446	1.21446	1.21446	1.21446	1.21446	1.21446	1.21446	1.21446	1.21446	1.21446	1.21446	1.21446	1.21446	1.21446	1.21446	1.21446	1.21446	1.21446	1.21446	1.21446	1.21446	1.21446	1.21446	1.21446	1.21446
ENSG00000196475	1.21446	1.21446	1.21446	1.21446	1.21446	1.21446	1.21446	1.21446	1.21446	1.21446	1.21446	1.21446	1.21446	1.21446	1.21446	1.21446	1.21446	1.21446	1.21446	1.21446	1.21446	1.21446	1.21446	1.21446	1.21446	1.21446	1.21446	1.21446	1.21446	1.21446	1.21446	1.21446	1.21446	1.21446	1.21446	1.21446	1.21446	1.21446	1.21446	1.21446	1.21446	1.21446	1.21446	1.21446	1.21446	1.21446	1.21446	1.21446	1.21446	1.21446	1.21446	1.21446	1.21446	1.21446	1.21446	1.21446	1.21446	1.21446	1.21446	1.21446	1.21446	1.21446	1.21446	1.21446	1.21446	1.21446	1.21446	1.21446	1.21446	1.21446	1.21446	1.21446	1.21446	1.21446	1.21446	1.21446	1.21446	1.21446	1.21446	1.21446	1.21446	1.21446	1.21446	1.21446	1.21446	1.21446	1.21446	1.21446	1.21446	1.21446	1.21446
ENSG00000196476	2.83931	2.95276	2.43567	2.2583	2.50699	2.7294	1.21446	1.21446	3.81886	2.21864	2.57877	2.6844	3.45863	3.32194	1.21446	2.27586	1.93753	2.51009	2.90717	2.94097	3.15233	3.11042	1.21446	2.52531	2.66638	3.41156	3.54798	3.5061	2.76115	4.29349	2.38614	2.14373	2.76058	1.94756	1.21446	1.21446	1.99875	2.9944	1.21446	2.18897	2.29347	2.81062	3.6019	1.21446	3.30962	3.07159	3.35704	2.27296	3.35555	2.89016	2.79634	1.21446	3.21914	2.76658	2.89837	1.99171	3.89374	2.56821	1.21446	3.03133	3.71991	3.4985	2.98688	3.08426	2.77781	3.40408	2.78412	1.21446	2.75891	1.96909	2.65907	2.1326	2.84985	3.59674	2.9035	2.76307	1.99264	2.63982	2.2063	3.24035	2.46147	2.84311	2.24476	2.73561	3.21167	1.21446	3.35956	1.21446	2.87134	1.21446	2.74516
ENSG00000196482	4.62558	4.5481	3.89388	3.84974	3.89684	4.80691	4.32186	3.53328	3.81886	3.12166	3.21326	4.3307	3.9294	4.36441	3.43161	2.68509	3.64902	3.76356	3.08385	3.69495	3.98484	4.51607	3.38932	4.14319	4.392	4.11624	3.6792	3.98292	4.00321	2.48072	3.15133	2.14373	3.70244	3.8128	3.33639	4.0655	4.7887	3.72713	3.71301	3.93409	3.78323	4.20869	1.21446	3.29037	3.72049	4.84242	4.79993	4.00556	2.92705	3.88489	5.0768	3.74344	2.37169	3.8392	3.65702	4.00316	3.89374	3.82271	2.92377	4.07913	3.62476	3.94428	3.22543	2.92472	2.58362	3.681	3.73589	3.86449	3.90697	3.09734	3.55663	3.45332	3.42914	4.05394	2.61771	3.95113	3.26519	2.92929	3.37808	3.4422	4.45399	3.6346	2.79769	4.00799	1.21446	1.21446	2.93044	3.82513	2.87134	3.23768	2.48251
ENSG00000196497	1.21446	1.21446	1.21446	1.21446	1.21446	1.21446	1.21446	1.21446	1.21446	1.21446	2.02127	1.21446	1.21446	1.21446	1.21446	1.21446	1.21446	1.21446	1.21446	1.21446	1.21446	1.21446	1.21446	1.21446	1.21446	1.21446	1.21446	1.21446	2.56874	1.21446	1.21446	1.21446	2.33261	1.21446	1.21446	1.21446	1.21446	1.21446	1.21446	1.21446	1.21446	2.81062	1.21446	1.21446	1.21446	2.71727	1.21446	1.21446	1.21446	1.21446	1.21446	1.21446	1.21446	1.21446	1.21446	1.21446	1.21446	1.21446	1.21446	1.21446	1.21446	1.21446	2.68931	1.21446	1.21446	1.21446	1.21446	1.21446	1.21446	2.27016	1.21446	1.21446	1.21446	1.21446	1.21446	1.21446	1.99264	1.21446	1.21446	1.21446	1.21446	1.21446	1.21446	1.21446	1.21446	1.21446	1.21446	1.21446	1.21446	2.69889	1.21446
ENSG00000196498	7.23231	6.80298	6.91944	6.96725	6.89143	5.98671	6.5634	5.86322	6.56476	6.49214	6.00327	6.11949	6.80764	5.97253	8.01934	6.69731	6.45794	6.53319	6.78332	6.51115	5.77922	6.47635	7.6084	6.4622	7.14285	7.04251	6.98864	6.65813	7.19083	6.58563	6.52165	6.88506	6.43671	6.20448	6.7664	6.26759	6.29226	6.48638	5.35861	6.49754	6.00863	6.61573	8.69723	6.78021	6.41903	5.56957	6.33862	6.35124	6.62713	7.30884	6.04826	7.23911	6.47732	6.34712	6.72569	6.79247	7.09714	7.45964	8.31791	6.47909	5.80143	6.30594	7.57745	5.83355	6.84454	6.97889	7.77915	6.18884	6.4171	7.09223	6.25948	6.78843	7.64535	7.09073	6.67132	6.77957	6.51937	6.86194	6.44756	6.40241	6.29183	7.06995	6.57488	6.04063	8.13162	8.14595	7.15294	7.21271	6.84739	7.52557	6.89803
ENSG00000196502	8.09758	9.56587	7.67238	7.72396	8.39112	8.03908	8.53341	7.60201	6.98928	6.65188	6.13158	8.381	6.78094	9.02216	7.31944	7.69755	8.67727	8.29802	6.3168	7.30876	9.05214	7.97759	6.54686	7.25559	7.16871	7.96392	7.10576	7.24197	8.62179	7.20467	6.64336	7.63614	7.4476	8.92425	7.703	8.59104	8.62721	7.89986	7.06503	7.37729	7.83899	6.30748	5.63079	8.8546	7.89329	6.98729	7.46622	8.49152	7.53752	8.30387	6.54161	8.80932	7.15117	7.6097	8.28902	7.26991	7.89172	6.56509	5.07621	8.97072	8.13065	6.77179	6.99477	8.15028	7.98756	9.10035	8.00007	7.81981	7.49971	8.40287	7.03327	7.64376	5.35671	7.79112	8.02139	8.14063	7.13814	8.8876	7.4803	7.78869	8.65799	7.12193	7.76549	7.47994	5.52855	3.6621	7.47557	7.69919	8.1657	7.17022	9.14108
ENSG00000196503	1.21446	1.21446	1.21446	2.2583	1.21446	1.21446	1.21446	2.11094	2.31143	1.21446	2.02127	1.21446	1.21446	1.21446	1.21446	1.97325	1.93753	2.51009	1.21446	1.21446	1.21446	1.21446	1.21446	1.88657	1.21446	1.21446	1.21446	1.21446	2.01507	1.21446	1.21446	1.21446	2.33261	1.21446	1.21446	1.21446	1.21446	2.77794	1.21446	1.21446	1.21446	1.21446	1.21446	1.21446	2.28689	1.21446	1.21446	1.21446	1.21446	1.21446	1.21446	1.21446	1.21446	1.93504	1.21446	1.21446	1.21446	1.21446	1.21446	1.21446	1.21446	1.21446	1.21446	1.21446	1.21446	1.21446	1.21446	1.21446	1.21446	1.21446	1.21446	1.21446	1.21446	2.08847	1.21446	1.21446	1.21446	1.21446	1.21446	1.21446	2.10952	1.21446	1.21446	1.21446	1.21446	1.21446	2.24272	1.21446	1.98756	1.21446	1.21446
ENSG00000196504	8.36403	9.54696	8.33978	8.6132	9.07351	10.4677	9.6351	8.61579	9.82696	9.08481	9.41143	9.92946	9.85645	9.03235	8.33861	9.6153	10.1007	9.29508	9.78495	9.16559	8.86763	9.17827	8.44121	10.3602	10.0094	9.10626	9.16408	10.6648	8.91919	8.51075	8.98234	8.51711	8.50029	9.14936	9.37468	9.9456	9.33142	8.79452	9.65305	9.42988	8.61021	9.35727	8.18295	8.8217	9.11638	9.9368	9.26427	8.70526	9.15841	7.59656	9.29402	8.07732	8.54358	9.82393	8.93948	8.83688	8.77246	8.65248	8.25021	8.77245	8.57093	9.46124	8.40543	9.08225	9.88084	8.47713	8.59343	9.30845	9.66611	10.7268	8.914	9.02448	8.09353	8.96787	7.98129	9.12727	9.07862	8.31707	8.96487	9.18537	8.97596	10.0753	8.64728	9.46241	7.01686	8.76567	9.62406	8.34485	8.4622	8.3739	8.45738
ENSG00000196505	5.61405	5.85055	5.49516	5.94595	5.53377	5.68992	5.06952	5.61299	5.25855	5.86754	6.27738	5.97628	5.42068	5.60768	5.47272	5.54115	4.9933	5.49837	5.86349	4.93741	4.96224	5.79052	3.38932	5.40812	6.25029	5.12299	5.19788	5.81624	5.89571	6.49705	5.32451	3.72266	4.94666	5.74189	6.11447	5.01919	4.20206	5.60201	5.82932	5.84125	4.46422	6.27854	5.63079	3.78004	5.68708	4.94979	4.43765	5.49231	5.36581	5.74211	5.14148	5.51467	5.53982	5.81153	5.51224	5.95007	5.9413	5.56624	6.34638	5.03056	5.33214	5.01034	5.46521	5.8742	6.18719	4.6358	4.03814	6.31423	4.84874	5.42075	5.8167	5.30366	4.95365	5.27597	5.19151	5.27098	4.65406	4.66105	5.52855	4.93961	6.49739	5.0895	5.26506	5.21005	4.93009	3.6621	5.45498	2.39826	5.13744	4.76734	4.61402
ENSG00000196507	3.74305	4.10749	4.95109	4.4699	4.13796	4.36708	3.8027	3.85257	4.31125	4.00076	4.32293	4.8774	3.54943	4.13788	4.31339	5.24789	4.69268	4.72496	4.29082	4.17425	4.87489	4.63687	4.90038	5.05296	4.392	4.49016	4.86545	4.53068	4.68329	4.14357	4.47124	4.48137	5.13978	4.82407	4.56008	5.27303	4.25695	4.66952	5.25015	4.38392	4.85446	4.99854	4.95175	4.21597	4.50783	4.22293	5.40646	4.00556	3.52589	5.16916	4.51671	4.7724	4.12568	4.5437	3.98143	4.65113	4.88746	5.18422	4.72125	4.40323	5.14515	4.44899	3.7544	4.3392	4.53433	5.15714	4.67992	4.36147	4.84874	5.52645	4.5465	5.23057	4.78933	4.2014	4.81711	5.00516	5.18228	4.91865	5.35796	5.22664	5.78828	5.01781	5.59573	4.53988	4.93009	3.6621	4.5904	4.49667	5.13744	3.43934	4.87294
ENSG00000196510	5.11069	4.92034	5.49516	5.57485	4.92319	5.73626	5.57403	4.51793	5.89345	5.68232	5.48358	5.03089	5.57399	5.60768	5.32054	5.56141	5.45293	4.96092	5.74796	5.5708	5.07098	5.68325	4.90038	5.58852	5.23726	5.12299	4.35636	4.92429	5.28395	5.12819	5.48979	5.43898	4.876	5.15834	4.48406	5.19332	5.70962	5.44471	4.70873	5.75559	5.54461	5.50374	4.82187	4.99949	5.02975	6.24077	6.33862	4.93496	5.36581	5.02085	5.47805	3.74344	5.76586	5.69543	5.1106	5.40816	5.17982	5.59939	4.50384	5.4648	5.14515	5.6816	4.43138	5.24252	5.10881	4.97082	5.45592	5.89962	5.27077	5.83684	5.6448	5.11343	5.35671	5.27597	5.28265	5.41759	5.64916	5.32593	5.39766	5.32706	5.495	5.28524	5.48048	6.09144	5.15852	5.99232	5.64465	5.09681	5.46275	5.56766	5.24581
ENSG00000196511	4.32622	7.29678	5.49516	6.16609	5.69061	7.40436	5.36294	6.29627	6.54313	6.56533	6.19168	5.96114	7.00507	5.88513	7.59223	6.43773	6.16641	6.27175	6.80658	5.49288	7.27164	3.67785	1.21446	5.60385	6.20098	5.70732	6.70653	5.53147	6.57735	4.42893	3.80268	4.82617	6.6199	5.60312	6.88823	4.97212	7.54419	5.06639	5.82932	4.66232	6.85909	6.0579	7.35307	5.80171	4.35664	6.28223	5.7287	6.30428	6.0393	6.41025	3.91329	3.74344	5.52341	6.1529	5.88095	6.08833	5.12594	4.03559	7.09007	7.44181	5.9226	6.60542	5.70395	7.00763	6.21664	6.08793	4.28608	5.28771	4.94372	6.10566	5.06822	6.08197	7.41249	5.54448	5.88635	4.92317	6.41792	5.96019	5.45522	6.28282	4.82928	6.29435	6.52736	6.40426	5.82247	1.21446	6.17378	7.4218	5.44018	2.998	5.8355
ENSG00000196517	4.17546	1.21446	3.22635	3.84974	2.281	2.58093	2.94771	3.26805	3.6623	4.00076	1.21446	1.21446	3.45863	1.21446	5.32054	2.98197	2.22687	2.85419	3.37635	2.4695	2.63235	1.97493	7.69939	1.21446	3.85714	3.18748	3.6792	3.30012	3.61668	2.48072	4.10951	2.50774	4.552	1.94756	5.05504	2.53109	2.89349	3.17803	4.40369	1.21446	2.29347	4.20869	7.86015	3.43076	4.22278	1.21446	1.21446	2.27296	2.92705	3.88489	1.21446	7.28218	2.6844	2.22345	3.75783	3.02106	4.01946	4.66139	5.80063	2.48091	2.83577	3.86604	4.13368	1.21446	3.44653	3.40408	3.34614	2.76323	2.97326	2.67747	3.70889	4.24311	2.84985	3.06857	2.61771	2.76307	3.37095	4.43161	2.99217	2.51504	1.21446	4.68845	3.16672	1.21446	5.15852	8.41937	3.53012	6.07338	2.71119	4.76734	3.29668
ENSG00000196526	2.97809	4.63966	4.86583	2.9547	3.75835	2.86055	3.05373	3.11174	3.2805	5.74675	5.82492	4.01064	3.0144	1.21446	4.46763	3.22003	4.31072	5.24202	4.2223	3.89473	4.68224	4.88421	4.08974	4.91184	4.96818	5.82257	5.46744	5.17584	4.24952	4.77129	3.15133	3.47677	2.76058	1.21446	3.14161	2.16103	2.73155	3.72713	4.47019	4.59769	3.62804	2.61296	2.69039	4.60557	5.30037	3.42624	3.83761	4.32532	5.60289	5.42636	4.36132	3.1029	4.44072	5.27732	3.42936	4.93947	4.01946	2.56821	3.52179	4.83124	5.14515	3.86604	4.81992	3.72056	5.34108	4.19614	2.78412	4.60124	4.94372	4.83205	3.38472	3.31192	4.6035	6.04489	2.22547	3.40632	3.64509	3.16195	3.19976	4.30991	3.26516	3.42065	5.26506	2.47439	1.21446	4.41107	3.16322	4.13346	2.29545	3.61413	4.14691
ENSG00000196531	9.69042	9.66367	10.0007	9.58573	9.84491	10.1083	9.94848	9.80972	10.159	9.97844	9.89721	10.1538	10.6098	10.0137	10.3722	10.1369	10.2471	10.1911	10.5242	9.66927	9.7771	9.89604	10.9604	10.4235	10.1507	9.91058	9.50623	9.92632	9.45955	9.9784	9.55051	10.9598	9.60944	9.75002	9.56477	10.0647	11.0409	10.2321	10.128	9.80101	9.71336	9.45578	10.0658	10.0662	10.1133	11.8388	11.4235	9.71081	9.7772	9.51646	10.9122	10.2279	10.2863	10.0801	9.95726	10.2507	10.1911	10.4434	10.3635	10.1599	11.0142	10.8428	10.3792	10.6326	10.2327	10.051	10.0807	10.4852	10.3417	10.558	10.6159	10.5754	10.4239	10.0161	9.94759	10.3015	10.5381	10.3374	10.3416	10.3938	10.497	10.4435	10.5084	10.8941	10.8387	11.6909	10.3504	10.7505	10.2085	10.5043	10.6094
ENSG00000196534	1.21446	1.21446	1.21446	1.21446	1.21446	1.21446	1.21446	1.21446	1.21446	1.21446	1.21446	1.21446	1.21446	1.21446	1.21446	1.21446	1.21446	1.21446	1.21446	1.21446	1.21446	1.21446	1.21446	1.21446	1.21446	1.21446	1.21446	1.21446	1.21446	1.21446	1.21446	1.21446	1.21446	1.21446	1.21446	1.21446	1.21446	1.21446	1.21446	1.21446	1.21446	1.21446	1.21446	1.21446	1.21446	1.21446	1.21446	1.21446	1.21446	1.21446	1.21446	1.21446	1.21446	1.21446	1.21446	1.21446	1.21446	1.21446	1.21446	1.21446	1.21446	1.21446	1.21446	1.21446	1.21446	1.21446	1.21446	1.21446	1.21446	1.21446	1.21446	1.21446	1.21446	1.21446	1.21446	1.21446	1.21446	1.21446	1.21446	1.21446	1.21446	1.21446	1.21446	1.21446	1.21446	1.21446	1.21446	1.21446	1.21446	1.21446	1.21446
ENSG00000196535	7.62999	6.69075	7.3048	6.35698	6.44055	6.33643	7.28567	6.72026	6.20038	6.81079	6.49569	6.67751	7.18549	7.17661	6.32042	6.10716	6.13005	6.491	7.15345	6.66092	6.83856	7.49285	7.04024	6.37568	6.77304	7.01051	7.32453	6.73813	7.54251	6.58563	6.24221	6.7175	6.5539	5.91315	6.1636	5.52156	6.35559	6.57997	5.45943	6.22781	6.69831	7.05999	7.50804	7.01006	6.373	5.97592	6.00435	6.32795	6.55379	6.8209	6.40395	5.19115	6.54381	6.77089	6.76142	6.15976	6.58317	6.67783	7.65879	6.51563	7.3927	6.83331	6.52087	6.85876	7.29433	5.94393	7.31358	6.90735	5.78696	6.86985	6.50024	6.3463	7.41249	6.5702	6.6373	6.36118	6.59362	5.64269	6.50308	6.62525	6.09157	5.87657	7.06866	6.29584	6.76393	6.1722	6.52171	6.69645	6.58547	6.77031	6.58977
ENSG00000196542	1.21446	1.21446	1.21446	1.21446	1.21446	2.58093	2.70222	2.11094	3.03695	2.60855	2.57877	3.10583	3.99418	3.32194	1.21446	2.98197	2.22687	2.69542	2.6995	2.80457	2.63235	1.21446	1.21446	2.52531	1.21446	2.00958	1.21446	1.21446	2.56874	3.294	2.83141	2.77479	1.21446	3.52606	2.23019	1.21446	2.54231	1.21446	2.13944	2.84625	3.25003	2.3704	1.21446	2.12194	2.57956	1.21446	1.21446	2.27296	2.24055	1.21446	4.70044	3.1029	1.89434	2.76658	2.57194	3.26305	2.2795	1.21446	1.21446	2.20753	2.05646	3.78307	2.27903	3.0071	2.02427	1.21446	1.21446	2.57059	2.13371	2.97312	3.18668	2.75714	1.21446	1.21446	3.90344	3.31944	2.72044	2.24199	3.292	2.28778	4.10765	3.81912	2.79769	3.77328	1.21446	1.21446	2.93044	2.39826	1.98756	2.28621	2.12506
ENSG00000196544	6.30535	5.50867	6.7641	6.14034	6.23967	5.7958	5.95916	6.0763	6.40609	6.5292	5.09922	5.6944	6.54747	6.20679	7.47131	5.88433	5.98828	5.80471	6.34885	5.53237	5.95915	4.97834	7.04024	5.86776	6.45342	6.50152	5.96654	6.05382	6.84004	5.90226	5.48979	6.03002	5.87672	5.4495	5.98379	5.48859	6.18474	6.20225	5.64203	5.53332	5.62649	5.66914	8.81218	5.64609	6.208	5.66683	5.60171	5.1097	5.9845	7.10389	4.70044	7.05268	6.04393	5.96067	6.11089	6.26716	6.22294	6.66225	7.83088	5.72661	6.47807	6.15341	6.64046	5.58672	5.79653	6.25995	6.48201	6.21766	5.59631	6.29674	6.05506	6.58426	8.11094	6.48786	6.19797	5.9586	6.75021	6.6838	6.00995	6.58538	6.4372	6.10057	5.87956	6.12108	8.04898	8.26953	5.90404	7.48969	6.63587	7.58722	6.37388
ENSG00000196547	7.11473	7.06274	6.71646	6.81295	7.05159	6.73618	6.88627	6.88749	7.15522	6.3951	6.48372	6.74087	6.90149	7.65423	6.8504	6.81986	6.68368	6.41405	6.52746	6.27594	6.39378	5.62645	7.86577	6.20551	7.36043	6.19459	6.13047	7.49311	6.48585	7.37997	6.81896	6.49635	5.8028	6.16806	7.25952	6.92584	6.56299	6.99675	6.06055	7.35808	7.00373	6.15663	6.03263	6.72948	6.58298	5.7282	7.12392	7.05105	6.53485	8.59245	6.99812	7.94958	6.41651	6.52752	6.90145	6.75608	6.60296	6.99623	6.78972	6.98393	6.71994	7.08164	7.05339	6.07062	7.30806	7.227	6.78922	6.00262	7.13978	6.90156	7.08792	7.1263	5.84774	7.16324	7.04011	6.79494	6.59362	6.50021	6.15573	6.79217	6.49739	6.73371	6.22774	6.51999	6.6931	7.80829	6.76957	7.1802	6.36414	7.27386	7.28158
ENSG00000196549	8.22281	9.79278	7.79207	8.66372	8.60044	8.27928	8.57069	8.80674	8.1605	9.16935	8.27619	8.59198	7.22563	8.34563	7.6411	8.80738	8.89493	7.68199	7.77683	8.27036	9.51039	7.98513	9.20194	8.57765	8.43374	8.33079	7.92465	7.32201	7.90665	8.59847	8.65794	6.8229	8.32682	9.45767	8.7725	8.6665	7.35891	8.83303	7.985	8.94188	9.29317	8.90186	7.30555	9.62965	8.32635	7.22899	8.45883	8.71427	8.52915	8.18748	8.21206	9.56959	8.87409	8.8508	8.7832	8.29975	8.4346	8.01984	8.39829	7.61734	7.42036	7.21086	7.99878	7.98868	8.91507	9.0039	7.65455	6.46605	8.2698	7.58735	9.11482	8.01839	7.02873	8.52753	8.64776	8.29988	6.60392	7.60668	7.84129	7.57128	8.09266	7.81194	8.70817	7.45303	6.61861	6.83741	8.54495	7.79889	6.67496	7.98855	7.94474
ENSG00000196550	2.27336	3.09908	2.43567	2.2583	1.21446	1.91657	3.05373	4.395	1.21446	2.21864	2.02127	1.97287	3.25571	4.73085	4.95695	4.66953	2.90569	2.99397	3.23846	3.06343	3.59522	1.21446	6.089	3.5041	1.21446	3.18748	3.05065	3.30012	1.21446	1.21446	3.96461	2.14373	3.06952	3.35572	1.21446	3.20704	1.21446	2.14571	2.98337	3.07015	5.04577	4.96245	3.89445	4.28886	2.28689	3.34632	1.21446	2.97747	3.35555	1.21446	6.20726	5.65264	3.59326	3.12998	2.6916	3.02106	4.88746	4.22007	1.21446	2.20753	2.63548	2.3756	2.27903	3.22559	1.21446	2.82996	1.21446	4.13504	2.49421	2.67747	2.65907	2.1326	1.21446	2.43295	1.21446	2.22105	1.99264	3.16195	2.2063	2.86024	2.10952	1.21446	2.79769	3.20833	5.94958	1.21446	2.93044	1.21446	2.29545	5.43947	4.82479
ENSG00000196553	1.21446	1.21446	1.21446	1.21446	1.21446	1.21446	1.21446	1.21446	1.21446	1.21446	1.21446	1.21446	1.21446	1.21446	1.21446	1.21446	1.21446	1.21446	1.21446	1.21446	1.21446	1.21446	1.21446	1.21446	1.21446	1.21446	1.21446	1.21446	1.21446	1.21446	1.21446	1.21446	1.21446	1.21446	1.21446	1.21446	1.21446	1.21446	1.21446	1.21446	1.21446	1.21446	1.21446	1.21446	1.21446	1.21446	1.21446	1.21446	1.21446	1.21446	1.21446	1.21446	1.21446	1.21446	1.21446	1.21446	1.21446	1.21446	1.21446	1.21446	1.21446	1.21446	1.21446	1.21446	1.21446	1.21446	1.21446	1.21446	1.21446	1.21446	1.21446	1.21446	1.21446	1.21446	1.21446	1.21446	1.21446	1.21446	1.21446	1.21446	1.21446	1.21446	1.21446	1.21446	1.21446	1.21446	1.21446	1.21446	1.21446	1.21446	1.21446
ENSG00000196557	1.97142	2.02888	1.21446	1.21446	1.977	1.91657	1.90313	1.21446	1.21446	1.21446	1.21446	1.21446	2.29681	1.21446	1.21446	1.21446	2.22687	1.21446	1.21446	1.21446	1.21446	1.21446	1.21446	1.21446	1.21446	1.21446	1.21446	2.32303	1.21446	1.21446	2.38614	1.21446	1.21446	1.21446	1.21446	1.21446	1.21446	1.21446	1.21446	1.21446	1.21446	1.21446	1.21446	2.12194	1.21446	2.1898	1.21446	1.21446	1.21446	1.21446	1.21446	1.21446	2.16745	1.21446	1.21446	1.21446	1.21446	1.21446	1.21446	1.79526	1.21446	1.21446	2.98688	2.05672	1.21446	1.21446	1.21446	2.01621	1.21446	1.21446	1.21446	1.21446	1.21446	1.21446	1.21446	1.21446	1.21446	1.21446	1.21446	1.21446	1.21446	1.21446	1.21446	1.21446	1.21446	1.21446	1.21446	1.21446	1.21446	1.21446	2.12506
ENSG00000196562	7.06629	7.18074	7.41333	6.84516	6.97754	6.34641	6.71177	6.6555	5.71132	5.02523	5.84378	5.97628	7.29643	5.20678	8.7032	7.41056	6.59758	5.7698	6.56886	6.11645	5.59182	4.74818	7.17319	5.64888	7.18147	5.9463	6.7647	6.02219	4.84031	5.75707	6.85971	6.34529	7.8743	6.85815	7.52665	5.48859	5.11721	7.51393	5.09145	5.78471	6.03881	7.09358	9.0104	6.29611	7.07003	6.49115	6.74339	5.49231	5.7082	4.66802	6.04826	4.99708	6.46878	6.13276	5.96516	7.55043	6.5012	6.04643	4.90975	6.50961	6.5298	5.6816	6.03048	5.31829	6.04668	6.50191	8.61588	4.4128	6.46566	6.3204	8.40748	5.73172	5.92861	5.83869	6.65441	6.30858	5.70773	5.74551	6.0353	6.34386	5.58111	5.51051	6.84668	6.71392	7.54508	6.72671	7.03613	6.20858	6.85592	5.64717	5.54135
ENSG00000196564	4.58651	4.4502	5.10769	3.71276	4.43588	4.28537	4.69981	2.93297	4.20351	3.76642	4.78325	4.90945	4.47179	3.79028	4.31339	4.18096	4.17251	4.52866	4.29082	3.62124	4.0935	5.46299	3.38932	4.48212	4.30018	4.44246	4.35636	3.98292	4.06899	4.14357	3.40591	3.60534	3.06952	4.29808	3.50568	4.31471	4.20206	4.34991	2.768	3.70321	3.00923	4.72429	3.89445	4.21597	3.77011	3.26115	3.35704	4.22665	3.67685	4.66802	3.24239	3.1029	4.0808	4.78113	4.49372	4.69054	4.60087	4.22007	3.93155	3.65537	4.62943	3.4985	3.7544	4.45208	4.62572	3.91064	4.03814	4.46232	4.45518	4.65601	3.84574	3.581	4.78933	4.45659	4.01598	3.70599	4.4844	4.5123	4.26223	3.84312	4.10765	1.21446	3.05567	4.28138	3.21167	1.21446	3.81717	3.16975	3.63182	3.76876	3.13874
ENSG00000196565	6.6905	7.35818	12.9837	10.763	6.79124	11.0522	8.94815	5.30974	12.9273	7.08409	4.78325	4.97146	8.944	6.7323	10.9278	8.46523	8.25645	8.00027	10.5083	4.27203	7.44751	7.22657	14.7894	6.62105	7.60732	4.89536	4.81095	11.1408	6.98072	13.7035	9.106	8.87651	12.0732	5.60312	10.4121	11.1131	8.22795	9.97234	11.7476	5.22833	9.85566	11.8113	10.7967	6.55111	6.78976	4.63249	8.93523	16.3311	8.26206	7.34034	4.86309	9.40401	7.75603	3.85944	7.8763	10.8193	5.90985	14.6528	7.94233	6.32971	7.12494	8.33374	11.8386	7.08317	10.468	7.01534	12.494	5.76932	10.9497	5.10271	5.84875	9.35941	14.1417	4.98598	8.93696	8.22529	11.3318	11.1869	10.0893	8.81725	5.6087	13.4531	6.63887	5.46297	10.9492	13.3476	4.15906	13.7218	9.84839	8.18744	14.5049
ENSG00000196569	5.29078	2.95276	2.43567	3.38825	1.977	2.7294	3.40593	3.11174	2.31143	2.89281	2.93783	3.59325	2.71301	1.21446	1.21446	1.21446	5.58434	3.33782	2.6995	2.94097	2.2364	6.08545	6.33605	2.3589	3.19606	5.26591	5.69427	2.32303	2.56874	1.21446	2.38614	1.21446	2.33261	1.94756	1.21446	6.56462	1.21446	1.21446	2.98337	3.57115	2.70856	1.21446	2.69039	1.21446	4.67019	1.21446	1.21446	6.20551	3.15948	1.21446	2.03454	3.74344	1.21446	2.66786	5.83692	3.36872	2.68994	2.1886	1.21446	2.69561	2.05646	2.04628	2.27903	5.98042	3.63982	1.21446	1.21446	2.92789	6.49715	2.67747	2.25638	3.45332	1.21446	2.68682	3.78086	3.77152	1.21446	3.52868	1.92257	4.25943	1.21446	2.39501	1.21446	3.87203	1.21446	1.21446	5.71402	1.21446	1.21446	5.60797	1.21446
ENSG00000196570	1.21446	1.21446	1.21446	1.21446	1.21446	1.21446	1.21446	1.21446	1.21446	1.21446	1.21446	1.21446	1.21446	1.21446	1.21446	1.21446	1.21446	1.21446	1.21446	1.21446	1.21446	1.21446	1.21446	1.21446	1.21446	1.21446	1.21446	1.21446	1.21446	1.21446	1.21446	1.21446	1.21446	1.21446	1.21446	1.21446	1.21446	1.21446	1.21446	1.21446	1.21446	1.21446	1.21446	1.21446	1.21446	1.21446	1.21446	1.21446	1.21446	1.21446	1.21446	1.21446	1.21446	1.21446	1.21446	1.21446	1.21446	1.21446	1.21446	1.21446	1.21446	1.21446	1.21446	1.21446	1.21446	1.21446	1.21446	1.21446	1.21446	1.21446	1.21446	1.21446	1.21446	1.21446	1.21446	1.21446	1.21446	1.21446	1.21446	1.21446	1.21446	1.21446	1.21446	1.21446	1.21446	1.21446	1.21446	1.21446	1.21446	1.21446	1.21446
ENSG00000196576	6.39779	5.81201	6.16216	6.03249	6.3258	5.4514	5.0926	5.61299	5.67195	5.89622	4.89653	5.29579	6.91792	6.55126	8.07968	6.2758	5.51073	4.92951	6.1449	6.19226	5.71387	5.62645	6.33605	4.44825	6.555	6.27767	5.94152	6.50646	6.55502	5.80712	5.72893	5.71069	5.94703	5.42908	5.64612	5.42027	5.65016	4.97705	5.04886	5.49856	4.78453	5.37271	7.72221	5.726	5.84168	4.63249	4.77056	5.6882	6.4157	5.83362	5.66528	6.51645	5.36657	4.98452	6.45449	6.5051	6.60296	6.58174	7.49296	5.73698	5.33214	5.58935	6.60169	5.39025	6.54145	6.63284	7.00878	5.53721	5.37642	6.59715	5.2715	5.90581	7.54647	6.00594	6.37361	6.15019	5.92071	5.77821	5.47391	5.03193	6.35826	6.79903	5.46033	4.62579	7.66093	7.63526	6.26896	6.74172	6.74091	6.90557	6.2882
ENSG00000196578	1.21446	1.21446	1.21446	1.21446	1.21446	1.21446	1.21446	1.21446	1.21446	1.21446	1.21446	1.21446	1.21446	1.21446	1.21446	1.21446	1.21446	1.21446	1.21446	1.21446	1.21446	1.21446	1.21446	1.21446	1.21446	1.21446	1.21446	1.21446	1.21446	1.21446	1.21446	1.21446	1.21446	1.21446	1.21446	1.21446	1.21446	1.21446	1.21446	1.21446	1.21446	1.21446	1.21446	1.21446	1.21446	1.21446	1.21446	1.21446	1.21446	1.21446	1.21446	1.21446	1.21446	1.21446	1.21446	1.21446	1.21446	1.21446	1.21446	1.21446	1.21446	1.21446	1.21446	1.21446	1.21446	1.21446	1.21446	1.21446	1.21446	1.21446	1.21446	1.21446	1.21446	1.21446	1.21446	1.21446	1.21446	1.21446	1.21446	1.21446	1.21446	1.21446	1.21446	1.21446	1.21446	1.21446	1.21446	1.21446	1.21446	1.21446	1.21446
ENSG00000196581	1.21446	1.21446	3.48784	2.9547	2.98993	2.40824	3.24193	1.21446	4.20351	4.00076	3.87802	1.21446	4.32994	3.07469	1.21446	5.03216	2.90569	1.21446	1.21446	3.17484	3.43558	3.32817	4.55242	4.37797	4.4782	4.11624	1.21446	5.23237	2.92564	1.21446	1.21446	2.50774	1.21446	3.74661	3.14161	1.21446	2.73155	2.77794	3.3257	1.21446	1.21446	1.21446	2.69039	2.7402	2.69979	5.23059	2.72544	1.21446	1.21446	1.21446	1.21446	1.21446	2.16745	2.90034	4.13741	2.53089	1.21446	3.06951	1.21446	1.21446	2.05646	2.04628	1.21446	3.29076	3.80879	3.40408	1.21446	1.21446	3.70006	3.93841	5.12181	1.21446	1.21446	1.21446	1.21446	3.01657	2.53239	4.25489	1.21446	1.21446	1.21446	1.21446	3.45146	3.61025	1.21446	1.21446	1.21446	3.16975	1.21446	2.69889	2.48251
ENSG00000196584	4.87258	4.76679	4.46211	3.84974	4.92319	5.16516	4.89662	3.94429	4.59234	4.85964	5.4593	6.0639	4.27929	4.13788	3.07631	5.45713	5.02015	4.61047	3.37635	4.36343	4.19427	4.33703	3.38932	5.42549	3.56722	3.84671	3.90873	3.98292	3.70326	4.14357	4.84309	3.60534	4.876	4.94441	5.25017	3.64299	4.71282	4.11624	4.59448	4.38392	3.62804	3.77338	4.67893	4.05767	3.95232	3.50158	5.34825	4.00556	3.9361	3.88489	4.12315	3.74344	4.78364	4.9199	3.89631	3.14787	4.82105	3.5704	3.52179	4.62211	5.07697	4.33883	2.27903	4.74498	4.48633	3.40408	3.73589	4.36147	4.16861	3.66211	4.28775	3.15312	3.42914	4.72182	3.13347	4.25258	3.26519	3.67976	3.86163	4.03701	2.46147	4.2587	3.68538	3.87203	1.21446	1.21446	3.53012	2.39826	3.54687	3.23768	4.14691
ENSG00000196586	5.40682	3.65138	4.86583	4.95937	4.02265	4.80691	4.43537	3.94429	4.50472	4.73748	5.72669	4.77669	3.78988	3.86717	4.14008	4.37877	5.87562	6.7274	3.81755	5.22994	4.0935	5.56731	3.38932	5.16077	5.76486	4.93019	4.5018	5.43853	4.30486	4.55248	5.20267	4.19361	4.1309	3.93628	3.91368	5.5538	4.86074	5.50971	5.61316	6.02325	5.50185	5.69129	5.97298	3.67338	3.61543	4.78553	5.30808	5.1097	4.79212	4.45215	5.34727	1.21446	5.36657	6.12055	3.29888	4.87268	2.2795	3.70243	5.80063	4.1119	4.42395	5.17847	3.42623	8.08477	3.72694	4.43305	4.28608	6.82551	5.68113	5.7523	4.37939	5.11343	4.13714	6.04489	4.62065	5.5506	5.09701	5.77821	4.94023	5.44344	5.37152	4.68845	5.01139	6.26077	1.21446	3.6621	3.68126	4.13346	5.41726	3.43934	4.22393
ENSG00000196588	5.7254	5.4344	5.03153	5.22822	5.47024	4.89161	5.18134	5.74354	4.82675	4.917	4.78325	4.84462	5.61495	5.39608	6.15064	5.39072	4.58852	4.44182	5.42565	4.60666	5.21998	5.30288	6.089	5.16077	4.96818	4.89536	4.81095	5.38971	5.11038	4.96087	5.9716	5.14489	5.50925	4.79233	5.29506	4.65151	4.89543	4.88173	5.32336	5.22833	4.98481	5.75576	6.48088	5.59022	5.21573	4.72628	5.55104	5.1635	4.91504	5.16916	4.82414	5.65264	5.0367	5.04635	5.44042	5.36034	5.8448	5.72484	6.27999	5.29252	4.92998	5.65909	5.66681	4.58156	5.44446	5.24193	5.72794	4.84391	5.07528	5.28267	4.9546	5.30366	6.21308	5.13831	5.79662	5.31442	4.97476	5.03185	5.31712	4.93961	4.92052	5.61113	5.46033	5.17268	6.76393	6.60678	5.18833	6.44597	5.65129	6.21493	5.68256
ENSG00000196589	1.21446	1.21446	1.21446	1.21446	1.21446	1.21446	1.21446	1.21446	1.21446	1.21446	1.21446	1.21446	1.21446	1.21446	1.21446	1.21446	1.21446	1.21446	1.21446	1.21446	1.21446	1.21446	1.21446	1.21446	1.21446	1.21446	1.21446	1.21446	1.21446	1.21446	1.21446	1.21446	1.21446	1.21446	1.21446	1.21446	1.21446	1.21446	1.21446	1.21446	1.21446	1.21446	1.21446	1.21446	1.21446	1.21446	1.21446	1.21446	1.21446	1.21446	1.21446	1.21446	1.21446	1.21446	1.21446	1.21446	1.21446	1.21446	1.21446	1.21446	1.21446	1.21446	1.21446	1.21446	1.21446	1.21446	1.21446	1.21446	1.21446	1.21446	1.21446	1.21446	1.21446	1.21446	1.21446	1.21446	1.21446	1.21446	1.21446	1.21446	1.21446	1.21446	1.21446	1.21446	1.21446	1.21446	1.21446	1.21446	1.21446	1.21446	1.21446
ENSG00000196591	6.95665	6.95204	7.02096	7.10662	7.84267	7.92058	7.10542	7.56724	7.63554	7.1687	8.0677	7.88017	5.92271	7.59494	6.76476	7.8491	8.39555	6.86588	7.69198	7.45944	7.44751	7.88397	7.90453	7.99654	7.57868	7.09687	8.75471	7.38547	7.80625	8.04306	7.77888	5.26236	7.59702	8.29361	7.92559	8.61028	5.20265	7.506	8.11909	8.83128	8.64493	8.21743	7.06991	8.2635	7.65463	6.96201	7.79792	8.34273	7.68214	7.10389	5.7085	7.48012	7.60859	7.81929	7.57885	7.3816	7.80901	7.3078	6.83666	7.76624	5.82235	4.81974	6.715	7.2621	4.90593	7.88842	7.8184	7.03421	7.89182	8.12933	7.85869	8.20104	4.13714	7.43625	6.22113	8.24779	5.43463	7.81768	8.37007	7.77989	8.91663	8.32186	5.26506	6.53475	4.32083	3.6621	5.13863	4.94953	6.94655	4.76734	7.13231
ENSG00000196593	1.21446	1.21446	1.21446	1.21446	1.21446	1.21446	1.21446	1.21446	1.21446	1.21446	1.21446	1.21446	1.21446	1.21446	1.21446	1.21446	1.21446	1.21446	1.21446	1.21446	1.21446	1.21446	1.21446	1.21446	1.21446	1.21446	1.21446	1.21446	1.21446	1.21446	1.21446	1.21446	1.21446	1.21446	1.21446	1.21446	1.21446	1.21446	1.21446	1.21446	1.21446	1.21446	1.21446	1.21446	1.21446	1.21446	1.21446	1.21446	1.21446	1.21446	1.21446	1.21446	1.21446	1.21446	1.21446	1.21446	1.21446	1.21446	1.21446	1.21446	1.21446	1.21446	1.21446	1.21446	1.21446	1.21446	1.21446	1.21446	1.21446	1.21446	1.21446	1.21446	1.21446	1.21446	1.21446	1.21446	1.21446	1.21446	1.21446	1.21446	1.21446	1.21446	1.21446	1.21446	1.21446	1.21446	1.21446	1.21446	1.21446	1.21446	1.21446
ENSG00000196597	1.21446	2.78614	4.2067	3.56035	2.50699	2.40824	2.70222	2.93297	4.67485	3.12166	3.21326	1.97287	1.21446	2.76504	1.21446	1.97325	1.93753	3.68856	2.44371	5.18101	3.15233	4.23817	1.21446	4.18516	1.21446	2.91485	2.55367	1.21446	2.56874	2.95564	2.83141	2.14373	2.33261	2.92719	2.91087	3.02132	1.21446	2.14571	3.59598	4.9476	3.00923	2.81062	2.69039	2.12194	2.28689	1.21446	3.89419	2.97747	2.6379	1.21446	4.12315	1.21446	2.16745	2.13855	2.28074	2.87957	2.2795	2.84567	4.24676	2.69561	3.29019	2.98677	1.21446	2.6359	5.13999	2.17863	1.21446	1.21446	3.45566	2.4941	1.21446	1.21446	1.21446	2.68682	5.73354	2.76307	2.3024	2.24199	2.74148	3.34519	5.08717	2.84311	2.64353	3.28452	1.21446	1.21446	4.43335	1.21446	2.29545	2.28621	2.12506
ENSG00000196600	4.06508	4.39858	3.70604	4.62778	4.02265	4.32682	3.74417	2.93297	3.48514	3.31496	3.951	3.88515	3.63443	3.62209	3.7108	4.12681	3.78382	4.02817	3.08385	4.36343	3.25383	3.42463	3.38932	3.69409	3.98186	3.18748	4.10536	3.98292	3.86143	4.14357	4.47124	2.50774	4.1309	4.15436	4.94648	3.87046	4.82517	3.60967	1.21446	4.22095	3.62804	4.72429	1.21446	4.13906	3.50145	3.98811	2.8563	3.74225	3.52589	3.47975	2.96384	4.50541	3.03256	3.7766	3.60364	3.14787	2.98761	3.5704	3.52179	4.45488	3.29019	3.69473	2.98688	2.6359	3.54668	4.10734	2.78412	3.93726	3.15523	3.80724	3.70889	3.31192	2.84985	3.70128	2.61771	3.31944	2.72044	3.16195	3.97315	3.91083	3.75094	3.81912	2.79769	2.94736	1.21446	1.21446	4.25657	1.21446	3.13862	2.69889	3.13874
ENSG00000196604	1.21446	1.21446	1.21446	1.21446	1.21446	1.21446	1.21446	1.21446	1.21446	1.21446	1.21446	1.21446	1.21446	1.21446	1.21446	1.21446	1.21446	1.21446	1.21446	1.21446	1.21446	1.21446	1.21446	1.21446	1.21446	1.21446	1.21446	1.21446	1.21446	1.21446	1.21446	1.21446	1.21446	1.21446	1.21446	2.16103	1.21446	1.21446	1.21446	1.21446	1.21446	1.21446	1.21446	1.21446	1.21446	1.21446	1.21446	1.21446	2.6379	1.21446	1.21446	1.21446	1.21446	1.21446	1.21446	1.21446	1.21446	1.21446	1.21446	1.21446	1.21446	1.21446	1.21446	1.21446	1.21446	1.21446	1.21446	1.21446	1.21446	1.21446	1.21446	1.21446	1.21446	1.21446	1.21446	1.21446	1.21446	1.21446	1.21446	1.21446	1.21446	1.21446	1.21446	1.21446	1.21446	1.21446	1.21446	1.21446	1.21446	1.21446	1.21446
ENSG00000196605	4.06508	4.76679	3.70604	3.56035	5.94524	3.95462	5.5903	7.02712	3.48514	3.31496	4.96734	4.42297	6.93416	6.20679	1.21446	4.37877	4.31072	4.86454	7.38731	4.64342	3.34788	4.42939	7.17319	5.76248	3.39477	3.77019	3.6792	3.84175	6.74459	2.48072	7.5615	5.29947	4.00234	5.63909	6.32342	3.02132	6.03797	3.33831	8.60939	3.07015	3.45255	5.31675	7.25641	5.89682	5.77238	3.88177	4.19221	3.21507	3.35555	1.21446	6.79288	1.21446	6.85654	5.96524	5.67125	4.97173	4.1347	2.84567	1.21446	5.65185	5.21023	3.69473	7.8579	6.58675	1.21446	2.82996	1.21446	4.3082	3.90697	4.11438	4.18971	3.31192	3.42914	3.35934	2.61771	3.31944	2.8814	5.36957	2.99217	4.25943	5.20052	2.84311	4.4791	6.80191	3.21167	1.21446	4.66284	4.69544	2.71119	6.80534	3.88638
ENSG00000196611	1.21446	1.21446	1.21446	1.21446	1.21446	1.21446	1.21446	1.21446	1.21446	1.21446	1.21446	1.97287	1.21446	1.21446	1.21446	1.21446	1.21446	1.21446	2.09641	1.21446	1.21446	1.21446	1.21446	1.21446	1.21446	1.21446	1.21446	1.21446	1.21446	1.21446	1.21446	1.21446	1.21446	1.21446	1.21446	1.21446	1.21446	1.21446	1.21446	1.21446	1.21446	1.21446	1.21446	1.21446	1.843	1.21446	1.21446	1.21446	1.21446	1.21446	1.21446	1.21446	1.21446	1.21446	1.21446	1.21446	1.21446	1.21446	1.21446	2.03048	1.21446	1.21446	1.21446	1.21446	2.02427	1.21446	1.21446	1.21446	1.21446	1.21446	1.21446	1.21446	1.21446	1.21446	1.21446	1.21446	1.21446	1.21446	1.92257	1.21446	1.21446	1.21446	1.21446	1.21446	1.21446	1.21446	1.21446	1.21446	1.21446	1.21446	1.21446
ENSG00000196616	3.74305	3.97159	2.89662	2.66164	2.281	2.58093	3.61893	1.21446	2.73245	1.21446	3.43941	4.42297	3.25571	2.01721	1.21446	2.27586	2.90569	2.85419	2.09641	3.46041	3.15233	3.89096	1.21446	2.66863	4.20193	3.05868	2.55367	1.21446	2.33304	1.21446	2.83141	1.21446	2.33261	3.26142	3.65578	2.53109	1.21446	2.9944	3.3257	3.57115	3.00923	2.3704	1.21446	3.43076	2.8083	3.57287	1.21446	3.21507	2.24055	1.21446	4.78409	1.21446	3.03256	3.12998	2.89837	3.02106	2.68994	2.84567	2.92377	2.48091	2.83577	2.3756	1.21446	3.412	1.21446	2.82996	1.21446	2.33461	3.15523	2.4941	1.21446	2.1326	1.21446	2.43295	1.21446	3.01657	2.3024	1.21446	1.21446	2.70098	2.46147	2.84311	2.64353	2.3138	1.21446	1.21446	2.93044	1.21446	2.29545	2.69889	2.95799
ENSG00000196620	1.21446	3.73875	1.21446	1.21446	1.21446	1.21446	1.21446	2.93297	1.21446	1.21446	1.21446	4.59116	3.0144	1.21446	1.21446	1.21446	3.71809	4.08709	1.21446	1.21446	1.21446	1.21446	1.21446	1.21446	1.21446	1.21446	1.21446	1.21446	3.78464	1.21446	1.21446	1.21446	1.21446	1.21446	1.21446	1.21446	1.21446	3.93539	1.21446	1.21446	1.21446	1.21446	1.21446	1.21446	1.21446	1.21446	1.21446	1.21446	1.21446	1.21446	3.98684	1.21446	1.21446	3.73321	1.21446	1.21446	1.21446	1.21446	1.21446	2.78901	1.21446	1.21446	1.21446	1.21446	1.21446	1.21446	1.21446	1.21446	1.21446	1.21446	1.21446	1.21446	1.21446	1.21446	1.21446	1.21446	1.21446	1.21446	3.80228	1.21446	1.21446	3.42065	2.93361	1.21446	1.21446	1.21446	1.21446	1.21446	1.21446	1.21446	1.21446
ENSG00000196628	8.48477	8.39754	8.07298	8.19914	8.07342	8.79835	8.32131	8.12625	8.68932	8.12147	8.39588	8.79104	8.44912	6.89311	8.20415	7.92905	7.6341	8.22271	8.47649	8.55249	7.75779	8.93741	6.64173	8.53041	8.24611	7.96809	8.36608	6.9545	7.90223	7.62249	7.87143	7.90566	7.45966	8.31595	7.28192	7.07735	8.92297	8.4633	7.86184	7.64641	7.71376	8.16311	7.37625	7.63063	7.47032	8.16029	7.51979	7.59028	7.95552	8.1165	8.82303	7.00204	7.01137	7.52117	8.15669	7.61788	7.52793	7.8447	7.16553	8.0947	7.71653	8.43969	8.28831	9.00781	7.79621	7.42061	7.13853	6.73873	7.76829	8.35788	7.40013	8.46587	6.60599	7.79112	7.71401	7.8148	6.84877	7.28186	7.39486	7.7843	7.85473	8.05409	7.87957	8.16456	6.89593	7.12615	7.39353	7.72195	8.30608	7.78436	8.01571
ENSG00000196632	1.21446	1.21446	1.21446	1.21446	1.21446	3.44258	1.21446	4.83329	1.21446	1.21446	1.21446	1.21446	1.98856	1.21446	1.21446	1.21446	1.21446	1.21446	1.21446	1.21446	3.34788	1.97493	1.21446	1.21446	1.21446	1.21446	4.56926	1.21446	3.31701	1.21446	1.21446	2.14373	1.21446	4.10297	1.21446	1.21446	1.21446	1.21446	4.47019	1.21446	1.21446	1.21446	1.21446	1.21446	1.21446	1.21446	1.21446	1.21446	1.21446	1.21446	1.21446	1.21446	1.21446	3.05811	1.21446	3.36872	1.21446	1.21446	1.21446	1.21446	1.21446	4.2193	1.21446	1.21446	1.21446	1.21446	1.21446	1.21446	1.21446	3.58325	3.84574	1.21446	1.21446	1.21446	1.21446	1.21446	1.21446	1.21446	1.21446	1.21446	1.21446	1.21446	1.21446	1.21446	1.21446	1.21446	1.21446	1.21446	1.21446	1.21446	1.21446
ENSG00000196636	2.27336	3.45746	2.43567	2.9547	2.281	2.86055	2.55604	3.40736	2.31143	3.48307	4.47741	3.21914	3.0144	2.76504	1.21446	2.68509	3.23676	2.99397	2.90717	3.62124	2.63235	3.22394	3.38932	3.91193	2.26185	2.75121	2.55367	3.5061	2.33304	2.95564	4.24073	2.50774	2.33261	3.04889	2.91087	3.64299	3.38564	3.48094	4.47019	4.22095	4.27194	3.85616	1.21446	3.13279	3.16388	4.03835	4.3605	4.22665	3.35555	1.21446	3.47084	3.1029	4.29203	2.98179	2.98954	3.55748	2.2795	3.25891	1.21446	3.90252	3.52236	2.98677	2.98688	3.89296	2.77781	2.17863	2.78412	3.20212	2.75891	1.96909	3.97014	2.9713	1.21446	2.89304	2.22547	2.89659	3.87269	2.92929	3.67521	3.34519	3.84916	3.6346	3.68538	4.00799	3.21167	1.21446	3.35956	3.42604	2.71119	2.69889	3.43736
ENSG00000196639	4.46236	4.23128	4.05909	3.18997	1.21446	3.44258	4.15466	3.11174	2.31143	4.45623	3.71923	3.88515	3.54943	4.075	2.57347	4.23309	4.96594	3.96664	2.09641	4.64342	4.45926	3.95522	1.21446	4.14319	4.77844	4.96418	3.79879	3.30012	4.7242	4.14357	2.83141	2.77479	4.64019	3.8128	4.22776	5.42027	4.25695	3.93539	2.13944	3.07015	3.92253	3.48952	3.89445	3.87894	3.44057	3.88177	2.5773	2.97747	3.35555	3.47975	1.21446	1.21446	2.92751	3.3239	3.98143	3.46647	4.95092	3.06951	3.52179	3.56183	3.89228	3.69473	3.42623	3.6254	4.43663	1.21446	3.73589	4.72775	3.99978	4.36579	4.76514	4.16584	2.84985	2.89304	3.32764	2.61178	3.26519	3.67976	2.87348	4.65944	3.84916	2.84311	3.16672	3.66681	1.21446	1.21446	2.24272	1.21446	1.21446	3.61413	2.95799
ENSG00000196642	6.94903	6.14217	7.2389	6.44371	6.44055	6.16653	6.46996	6.29627	6.47624	6.76493	5.8058	6.51094	7.12311	6.53986	7.17202	6.63189	6.62395	6.28416	6.28402	6.06359	6.13161	6.16729	7.23534	6.31187	6.53525	6.38147	6.63036	7.03588	6.92086	6.58563	5.81445	6.81013	5.87672	5.65674	6.23427	5.94241	6.81803	6.5024	5.995	6.24885	5.66575	6.37736	8.78645	6.02865	6.2846	5.91128	6.12461	5.61302	6.23977	6.52439	5.97939	6.28181	6.08918	6.4385	6.93833	6.52687	6.78716	6.67783	8.06561	6.00912	6.42441	6.41731	7.13709	6.28168	6.36864	6.6941	7.19927	6.52487	6.38379	6.80426	6.82383	7.05425	8.50248	6.96451	6.54856	6.32985	7.01235	6.89209	6.59111	6.48058	6.3744	6.51783	6.39595	6.52739	8.20978	7.91309	6.71993	7.07804	6.87283	7.4721	6.47039
ENSG00000196646	6.07273	5.60206	5.43743	4.95937	5.28563	5.9214	5.32453	5.16787	5.36126	5.3911	5.96933	6.42535	5.51028	5.51746	4.14008	5.62052	5.68813	6.08574	5.12522	5.73206	5.45842	5.90633	4.55242	5.86776	5.54509	4.62431	4.86545	4.99145	5.19979	5.47682	5.43679	5.53538	5.36239	4.79233	5.50058	5.15173	5.67025	5.15048	5.35861	5.94805	5.62649	5.0681	4.51996	4.91075	5.25019	6.00099	5.06446	6.1267	5.83759	5.02085	5.31962	4.17589	5.53982	5.79624	4.91195	5.15133	4.24114	4.89397	4.50384	5.4396	5.9031	5.38491	5.37591	5.51133	4.21817	5.50447	4.98781	6.08316	5.44276	6.05011	5.71605	4.84568	4.78933	5.64939	5.63339	5.17993	5.41131	5.41191	5.47391	5.25242	5.58111	5.0895	5.87956	5.67792	3.87608	1.21446	5.03372	4.26526	4.51295	4.53466	4.66972
ENSG00000196652	5.45073	5.02554	5.03153	5.8218	5.15687	4.74751	5.4187	4.68435	4.82675	4.917	5.2486	5.59975	5.93892	5.2354	5.7947	5.11692	5.41306	4.96092	4.88294	5.27725	5.01764	5.0949	4.55242	5.09707	5.62215	4.99739	5.46744	6.02219	5.2284	5.94757	4.92262	5.43898	4.80166	5.46962	4.63223	5.06475	4.6733	5.30513	4.70873	5.09485	5.10424	5.03375	5.63079	5.27276	5.49958	5.65107	5.53374	5.4058	5.44927	5.74211	5.64316	5.19115	5.10462	5.35603	4.95395	5.12292	5.46641	4.89397	4.72125	5.30653	5.30263	4.6918	5.01052	5.65835	4.53433	5.24193	4.98781	5.53721	4.79877	5.6249	4.9546	4.74395	4.78933	5.59789	4.62065	5.20324	5.78228	4.79567	5.14106	5.03193	5.46512	5.15777	5.01139	5.22837	5.15852	4.41107	5.18833	4.86977	5.50684	5.8623	4.72331
ENSG00000196653	2.49791	1.21446	1.21446	1.21446	1.977	3.72267	2.38615	4.32926	1.21446	2.89281	3.08318	1.21446	3.63443	2.92986	3.07631	2.68509	1.21446	3.52473	2.09641	1.21446	2.78549	1.21446	1.21446	1.21446	3.85714	2.00958	1.21446	1.21446	1.21446	1.21446	2.83141	1.21446	1.21446	2.63802	2.62403	3.76148	2.31076	1.21446	2.50195	2.18897	1.21446	2.3704	1.21446	1.21446	1.21446	3.07159	1.21446	1.21446	2.24055	2.89016	1.21446	1.21446	1.21446	1.21446	2.6916	3.02106	1.21446	2.1886	1.21446	2.78901	1.21446	2.04628	1.21446	1.21446	3.21986	2.55479	1.21446	2.33461	1.21446	3.09734	1.21446	2.75714	1.21446	2.43295	1.21446	2.61178	2.72044	1.21446	1.92257	3.34519	2.46147	1.21446	1.21446	1.21446	1.21446	1.21446	2.64081	1.21446	3.13862	1.21446	2.48251
ENSG00000196655	1.21446	1.21446	1.21446	1.21446	1.977	1.21446	1.21446	1.21446	1.21446	1.21446	1.21446	1.21446	1.21446	1.21446	1.21446	1.21446	1.21446	1.21446	1.21446	1.21446	1.21446	1.21446	1.21446	1.21446	1.21446	1.21446	1.21446	1.21446	1.21446	1.21446	1.21446	2.50774	1.21446	1.21446	1.21446	1.21446	1.21446	1.21446	1.21446	1.21446	1.21446	1.21446	1.21446	1.21446	1.21446	1.21446	1.21446	1.21446	1.21446	1.21446	1.21446	1.21446	1.21446	1.21446	1.21446	1.21446	1.21446	1.21446	1.21446	1.21446	1.21446	3.13528	1.21446	1.21446	1.21446	1.21446	1.21446	1.21446	1.21446	1.96909	1.21446	1.21446	1.21446	1.21446	1.21446	1.21446	1.21446	1.21446	1.21446	1.21446	1.21446	2.39501	1.21446	2.11905	1.21446	1.21446	1.21446	1.21446	1.21446	1.21446	2.12506
ENSG00000196656	1.21446	1.21446	1.21446	1.21446	1.21446	1.21446	1.21446	1.21446	1.21446	1.21446	1.21446	1.21446	1.21446	1.21446	1.21446	1.21446	1.21446	1.21446	1.21446	1.21446	1.21446	1.21446	1.21446	1.21446	1.21446	1.21446	1.21446	1.21446	1.21446	1.21446	1.21446	1.21446	1.21446	1.21446	1.21446	6.59586	1.21446	1.21446	1.21446	1.21446	1.21446	1.21446	1.21446	1.21446	1.21446	1.21446	1.21446	1.21446	1.21446	1.21446	1.21446	1.21446	1.21446	1.21446	1.21446	1.21446	1.21446	1.21446	1.21446	1.21446	1.21446	1.21446	1.21446	1.21446	1.21446	1.21446	1.21446	1.21446	1.21446	1.21446	1.21446	1.21446	1.21446	1.21446	1.21446	1.21446	1.21446	1.21446	1.21446	1.21446	1.21446	1.21446	1.21446	1.21446	1.21446	1.21446	1.21446	1.21446	1.21446	1.21446	1.21446
ENSG00000196659	2.97809	3.65138	3.70604	3.18997	3.42983	3.36224	4.78751	3.75427	4.08677	3.6322	5.0348	3.88515	2.52577	4.00914	2.57347	4.12681	3.78382	3.60914	3.61501	4.01339	3.98484	4.38397	1.21446	4.26549	3.39477	3.6891	4.01054	4.53068	3.31701	2.95564	4.47124	2.99091	4.72322	4.20393	4.31849	4.38881	3.95793	2.9944	3.82072	4.66232	3.78323	4.00809	1.21446	2.7402	3.72049	2.84755	1.21446	4.58557	3.35555	2.89016	1.21446	3.1029	3.88515	4.50628	2.98954	3.14787	3.42708	2.56821	2.92377	3.74283	3.71991	2.61911	3.22543	3.72056	3.54668	3.80064	1.21446	4.55643	3.31415	4.45497	3.55663	3.69756	1.21446	2.43295	3.64616	4.05904	3.46877	2.63982	3.86163	3.84312	3.94081	3.42065	3.26878	4.78342	1.21446	1.21446	4.43335	2.8474	3.54687	2.69889	2.12506
ENSG00000196660	2.27336	1.21446	1.21446	3.18997	2.281	1.21446	1.90313	1.21446	2.31143	1.21446	1.21446	1.21446	1.21446	1.21446	1.21446	1.21446	1.21446	1.21446	1.21446	1.21446	1.21446	1.21446	1.21446	1.21446	1.21446	1.21446	1.21446	3.84175	2.01507	1.21446	3.40591	1.21446	1.21446	1.21446	1.21446	2.80219	1.21446	1.21446	2.768	1.21446	1.21446	1.21446	1.21446	1.21446	1.843	1.21446	1.91461	1.21446	1.21446	1.21446	1.21446	1.21446	2.16745	2.04373	2.57194	1.21446	1.21446	1.21446	1.21446	1.21446	1.21446	1.21446	1.21446	1.21446	1.21446	1.21446	1.21446	2.01621	2.13371	1.96909	1.21446	1.21446	1.21446	1.21446	1.21446	1.21446	1.21446	1.21446	2.2063	1.21446	1.21446	1.21446	1.21446	1.21446	1.21446	1.21446	1.21446	1.21446	1.98756	1.21446	1.21446
ENSG00000196663	7.49534	8.11097	6.53611	7.07981	7.20872	6.48837	7.0769	7.36344	6.68811	6.9809	6.80544	6.28661	6.5046	7.1242	7.65703	7.16849	6.95693	6.69059	7.05009	7.66837	7.71676	6.96216	8.11747	6.33957	7.29149	7.3734	6.97639	6.59507	6.78353	7.00507	7.75748	6.64749	7.13809	7.59828	7.75195	7.20435	6.97947	7.45752	6.80966	7.21588	7.09267	7.0256	6.14499	7.59567	7.7081	6.18719	6.87257	7.72109	7.28912	7.67276	6.67815	8.23906	7.30759	7.06437	7.6377	6.90478	7.61815	6.89327	6.58504	7.35711	6.95565	7.02125	8.12028	6.82808	7.86749	7.84858	8.03381	5.89962	6.80452	7.32631	7.2038	7.34912	8.07592	7.81944	8.41672	7.37287	7.08031	7.23559	7.27776	7.10572	6.49739	6.38227	8.1667	7.13275	7.41911	7.91309	7.02254	7.65256	7.17499	8.30218	7.49535
ENSG00000196664	6.70866	7.27572	5.31448	6.5055	6.78256	6.75128	6.68933	6.37885	6.68811	5.68232	6.44722	7.21884	5.98647	6.20679	5.7947	6.78589	6.52479	6.53319	5.94966	7.10826	6.76797	6.72169	5.79057	6.28364	5.42116	5.70732	9.37474	5.77885	6.42556	6.58563	5.93389	5.6546	6.30913	6.45677	6.30164	6.22825	6.46302	6.10059	6.51477	5.97356	6.20775	6.34981	5.55136	6.91113	5.66174	7.07833	6.1475	6.90139	6.59092	6.28628	6.49306	5.65264	5.36657	5.97432	5.96516	6.14576	6.47996	5.97252	5.80063	6.281	6.49118	6.18524	6.00097	6.33359	5.79653	6.97889	6.27171	5.89962	6.6309	6.55788	6.18618	6.03991	4.78933	6.22521	5.63339	6.44153	4.69348	5.67778	5.45522	5.79817	6.3744	6.10057	5.33315	5.70429	5.15852	3.6621	5.67975	4.78527	6.21293	4.96724	5.28182
ENSG00000196666	1.21446	1.21446	1.21446	1.21446	1.21446	1.21446	1.21446	1.21446	1.21446	1.21446	1.21446	1.21446	1.21446	1.21446	1.21446	1.21446	1.21446	1.21446	1.21446	1.21446	1.21446	1.21446	1.21446	1.21446	1.21446	1.21446	1.21446	1.21446	1.21446	1.21446	1.21446	1.21446	1.21446	1.21446	1.21446	1.21446	1.21446	1.21446	1.21446	1.21446	1.21446	1.21446	1.21446	1.21446	1.21446	1.21446	1.21446	1.21446	1.21446	1.21446	1.21446	1.21446	1.21446	1.21446	1.21446	1.21446	1.21446	1.21446	1.21446	1.21446	1.21446	1.21446	1.21446	1.21446	1.21446	1.21446	1.21446	1.21446	1.21446	1.21446	1.21446	1.21446	1.21446	1.21446	1.21446	1.21446	1.21446	1.21446	1.21446	1.21446	1.21446	1.21446	1.21446	1.21446	1.21446	1.21446	1.21446	1.21446	1.21446	1.21446	1.21446
ENSG00000196670	3.10258	2.95276	4.86583	3.56035	3.3332	4.65347	4.36072	4.32926	5.08919	3.48307	5.4593	5.29579	4.89617	4.25572	4.84949	3.81889	4.78971	4.8974	4.41858	4.90758	4.19427	5.1498	3.38932	4.91184	4.77844	4.44246	3.6792	3.84175	3.93414	4.96087	3.96461	5.76467	4.45795	5.36604	3.33639	4.31471	5.87452	4.34991	5.39301	4.22095	5.10424	4.00809	4.95175	3.43076	4.47886	6.24077	5.13512	4.00556	4.50887	2.89016	5.94368	3.74344	4.54277	4.1807	4.06161	4.00316	4.01946	3.5704	3.52179	5.60732	3.89228	4.77836	4.13368	4.78841	4.90593	4.01248	4.49669	5.20352	4.63736	4.45497	4.37939	4.45227	4.6035	4.26968	4.47271	4.67823	4.80557	4.79567	3.86163	4.77107	4.02674	4.68845	4.8343	5.05434	4.32083	3.6621	3.16322	4.78527	4.7156	4.61654	4.61402
ENSG00000196678	5.05479	1.21446	4.95109	2.2583	5.9296	2.19807	2.83143	2.11094	1.21446	5.46963	2.34151	1.97287	1.98856	5.1173	4.14008	1.97325	2.61958	1.21446	3.50105	4.12267	4.64743	5.41904	1.21446	5.22176	1.21446	3.6891	6.61463	6.46002	4.06899	4.29349	6.17918	5.47184	5.19876	4.50908	4.82897	4.59027	3.38564	5.19073	5.25015	4.66232	1.21446	6.41772	1.21446	5.16197	5.23306	2.56982	1.21446	2.27296	1.21446	1.21446	2.3596	1.21446	5.08234	4.94795	5.25176	5.72351	2.2795	3.5704	3.93155	3.825	2.63548	2.81749	1.21446	4.36828	4.79253	1.21446	1.21446	1.21446	4.79877	1.96909	4.83114	5.3732	4.38956	4.98598	2.9035	3.56455	2.72044	4.66105	2.41807	1.98196	2.46147	2.39501	3.68538	3.20833	1.21446	1.21446	1.21446	1.21446	3.35871	4.03368	2.12506
ENSG00000196683	5.29078	6.56904	7.50027	7.55902	7.26583	8.15143	7.62986	8.35546	8.60839	8.07839	9.32694	8.3201	8.31605	8.4618	7.52438	7.81163	8.70634	9.06653	8.80264	7.76248	8.52426	8.47165	8.89059	9.21397	7.14285	7.76731	7.90539	7.77487	7.82503	8.3431	8.19167	10.0633	7.9099	9.09386	7.83761	8.85571	10.5057	8.63295	9.87249	8.27766	8.95268	8.48752	8.07374	8.4974	8.30201	10.654	10.3192	9.19772	7.84463	8.51177	10.0684	7.68656	9.00663	8.09146	7.02417	7.7111	7.71219	8.31689	8.33434	9.21331	9.04514	8.55674	8.61452	8.77308	6.56453	8.53685	8.81335	9.08055	9.17635	8.22639	9.28815	8.83788	9.4043	8.05679	8.44648	8.73375	9.48455	9.27263	9.41284	9.40015	9.10961	9.35187	9.50316	9.61588	9.74509	9.42741	9.0047	8.9032	8.82119	8.33849	8.86176
ENSG00000196684	7.50056	6.49805	7.48614	7.5296	7.49541	6.75128	7.35856	7.51711	7.05185	7.2149	6.3318	6.90792	7.07265	7.1318	7.94344	7.2075	6.86412	6.43646	6.49919	7.12768	6.56087	6.19356	8.46733	6.76412	7.60732	6.76404	6.98864	6.43623	6.94682	6.89385	6.71174	6.73111	7.68183	6.36324	6.88823	6.72861	6.05334	6.99675	6.67672	6.42549	7.04888	6.17244	6.82226	7.50059	6.68694	5.20918	6.22486	6.80352	7.30037	7.57024	6.6997	7.19471	7.06327	6.4645	7.1508	7.01667	6.17085	7.99519	7.80752	6.39002	6.79585	6.88264	6.78588	6.1555	7.04651	6.83674	7.39374	5.84522	6.84178	6.64477	7.06086	7.43267	7.57183	6.81497	6.56675	7.23884	6.14905	7.21189	6.4663	6.76566	6.6107	6.92142	6.14197	6.15012	7.83545	7.80829	6.66852	7.00567	6.92239	7.31088	7.40061
ENSG00000196689	3.50548	3.3487	3.22635	4.08847	3.2288	3.08598	3.74417	3.40736	3.2805	2.89281	3.71923	3.10583	3.45863	2.76504	4.46763	3.22003	4.07214	3.23324	3.81755	2.4695	3.86689	3.75266	4.08974	3.1098	4.392	3.05868	4.10536	2.32303	3.31701	2.48072	3.80268	4.34484	3.86058	3.8128	3.79082	3.76148	2.54231	2.9944	2.98337	2.84625	1.21446	4.00809	1.21446	3.29037	3.61543	3.16993	2.72544	2.97747	3.15948	4.19714	3.11087	4.17589	3.83156	3.3239	4.13741	3.36872	1.21446	3.06951	1.21446	3.10241	2.05646	3.38834	2.68931	3.46866	4.02856	2.55479	3.34614	3.78765	3.58343	3.21027	3.38472	2.1326	3.42914	2.89304	3.49645	3.22631	3.46877	3.52868	2.74148	3.24035	2.93046	3.81912	2.46388	3.0406	3.87608	1.21446	2.93044	3.42604	2.52414	4.14925	3.78731
ENSG00000196693	6.0155	6.71182	5.10769	5.85386	8.90202	6.68992	6.62774	9.35344	9.02176	6.20202	9.52372	6.34605	6.86807	9.2885	6.76476	7.90157	8.07409	6.63356	6.19866	7.1906	6.32985	6.79213	4.90038	6.7911	6.97711	6.89253	6.17407	6.90338	9.20021	9.14165	4.84309	7.35799	9.09079	7.68668	6.58007	8.62926	6.73476	6.51826	7.06503	5.84125	7.44767	6.04076	12.4334	7.08257	8.40083	7.48112	6.24623	5.79407	5.13306	4.85533	7.52413	5.19115	6.36226	8.41664	5.81439	8.35552	6.27321	5.4254	7.80752	8.50667	9.24203	7.20311	6.03048	8.63374	9.11187	6.11059	5.45592	9.17718	6.80452	7.16588	6.23546	8.20104	6.95353	9.1236	4.54862	7.99855	5.78228	8.26043	9.54207	6.05351	6.93827	8.29947	5.76939	8.62349	7.5043	11.0236	6.19817	10.1894	9.62969	6.07833	8.0421
ENSG00000196700	4.66361	3.55794	4.3402	3.56035	4.02265	3.5183	3.96463	3.26805	4.75283	4.73748	4.08632	3.10583	4.42607	4.36441	3.9421	3.59425	3.78382	4.19794	4.69502	4.64342	4.0935	4.01661	4.08974	3.80735	4.30018	4.5363	4.43096	3.68433	4.3581	4.29349	3.15133	3.60534	4.2486	3.35572	4.48406	3.51306	3.95793	4.41988	3.82072	4.66232	4.16493	3.93422	5.8457	3.55758	4.7926	3.70499	3.51284	3.58866	4.42823	3.88489	3.57172	3.1029	4.36834	4.04702	4.13741	4.43576	4.01946	4.45792	4.72125	3.56183	4.96817	4.77836	4.43138	4.21646	4.43663	4.35843	3.34614	3.31964	4.24593	4.49753	4.37939	3.9971	5.67093	4.05394	4.62065	4.00613	4.18415	4.43161	4.38706	4.65944	3.75094	3.42065	4.43814	4.44841	5.68301	6.1722	4.25657	4.94953	4.423	5.39406	3.56444
ENSG00000196704	4.46236	5.66833	5.03153	4.194	6.21409	5.59251	6.12448	6.31317	7.94668	6.33357	4.66015	4.70536	6.29412	4.84705	6.54259	5.8353	6.02835	6.08574	6.74772	5.64471	5.71387	5.17648	8.49299	5.82918	6.34412	4.96418	5.69427	6.67855	4.1318	4.86923	6.68931	6.66177	5.76436	5.79066	5.77826	4.71022	5.11721	4.77958	7.19709	6.49754	7.51358	5.25852	3.6019	7.11256	6.14548	7.25524	6.48055	4.87161	4.79212	7.40134	5.68705	6.7796	7.06327	5.31363	4.27766	5.52115	3.75534	7.12677	7.52195	6.94428	5.44449	7.82947	4.33899	5.41805	4.43663	4.81315	6.48201	6.72876	5.15671	5.66247	6.75793	6.88654	6.27621	5.17399	5.88635	6.47054	7.07291	5.9884	5.66484	6.05351	4.73179	7.70242	5.70242	6.41227	7.37456	6.47597	7.38294	7.06028	6.75009	5.95888	6.97678
ENSG00000196705	8.75522	8.76294	8.00524	8.31288	8.16299	8.37495	8.72564	8.37167	7.69555	7.62735	7.60952	8.19323	7.116	7.13937	7.5587	8.18168	8.19916	8.39267	7.94862	7.9006	8.7667	8.45275	7.86577	7.82116	8.62797	8.31777	8.31835	7.54961	7.87545	8.27374	7.96775	7.69977	8.05208	8.23911	8.36908	8.84276	7.69862	8.72114	7.55612	8.08077	7.90596	8.27345	7.44365	8.25904	7.66421	7.99257	7.62131	8.20263	7.55641	8.30387	7.30268	7.44264	7.58117	7.64705	8.26848	7.89799	7.84267	7.85158	7.57826	7.60043	7.60042	7.24143	7.79917	7.67211	7.91314	8.29644	8.3739	7.62397	8.28341	7.83318	7.63843	7.94061	6.27621	8.33305	6.28847	7.99523	6.40619	7.53208	8.0357	7.71211	7.56264	7.6084	6.86972	6.43604	6.61861	5.25829	7.43514	6.27169	6.77728	6.99929	7.0721
ENSG00000196711	1.21446	1.21446	1.21446	1.21446	1.21446	1.21446	1.21446	1.21446	1.21446	1.21446	1.21446	1.21446	1.21446	1.21446	1.21446	1.21446	1.21446	1.21446	1.21446	1.21446	1.21446	1.21446	1.21446	1.21446	1.21446	1.21446	1.21446	1.21446	1.21446	1.21446	1.21446	1.21446	1.21446	1.21446	1.21446	1.21446	1.21446	1.21446	1.21446	1.21446	1.21446	1.21446	1.21446	1.21446	1.21446	1.21446	1.21446	1.21446	1.21446	1.21446	1.21446	1.21446	1.21446	1.21446	1.21446	1.21446	1.21446	1.21446	1.21446	1.21446	1.21446	1.21446	1.21446	1.21446	1.21446	1.21446	1.21446	1.21446	1.21446	1.21446	1.21446	1.21446	1.21446	1.21446	1.21446	1.21446	1.21446	1.21446	1.21446	1.21446	1.21446	1.21446	1.21446	1.21446	1.21446	1.21446	1.21446	1.21446	1.21446	1.21446	1.21446
ENSG00000196712	6.58635	7.46126	6.5084	6.78	7.88783	7.37055	7.26054	5.69273	7.40334	6.66858	6.89849	6.58188	7.57022	6.92848	7.50691	6.10716	6.81155	5.90461	5.84111	7.50965	7.28854	6.66651	7.04024	6.73662	5.28549	7.0504	6.77888	6.65813	6.55502	8.32607	7.81039	7.38405	7.21126	6.70565	6.32342	7.30225	6.54136	8.0104	6.31447	5.22833	6.71709	6.75872	5.46728	6.04949	6.73017	7.18597	4.27888	5.79407	6.19221	5.42636	6.51754	5.89424	5.58797	6.643	6.45449	6.52687	5.46641	6.66225	6.06018	5.61859	6.71994	7.46515	7.12347	6.18809	6.46991	7.03914	6.48201	6.46605	6.46566	6.81263	4.37939	6.32895	7.86643	6.44485	5.04289	6.80257	7.31779	6.59493	6.08469	5.55108	5.66234	7.91373	6.1165	7.23109	4.93009	4.89678	7.261	6.10839	5.27144	6.24076	8.25564
ENSG00000196715	5.65213	5.48434	4.86583	5.07304	5.2355	5.60921	5.4187	5.34312	5.4571	5.3911	5.4593	5.93038	4.32994	4.88377	5.23794	6.32395	6.06734	5.65969	4.47836	5.95168	5.45842	6.30621	4.08974	5.78953	5.50496	5.18189	5.35806	5.38971	5.64353	5.34736	5.13764	5.91543	5.13978	5.46962	4.94648	5.15173	4.86074	5.22989	5.61316	6.24885	6.03881	6.04076	5.28271	5.23677	5.55569	6.51742	5.71343	5.98495	6.62713	5.16916	6.49306	4.7724	5.08234	5.50783	5.52619	5.45443	5.17982	4.52905	4.24676	5.4648	5.36107	5.24055	4.88632	5.71543	5.34108	5.50447	5.35245	5.62601	5.15671	5.56664	5.71605	5.43952	3.42914	5.59789	5.40933	5.35659	6.09161	5.08526	4.99314	5.2004	5.58111	5.22292	5.28811	6.03025	4.93009	1.21446	5.53388	5.23032	5.48496	4.90367	5.09195
ENSG00000196724	2.83931	3.73875	2.43567	2.2583	1.977	4.77752	2.83143	3.85257	3.2805	2.60855	3.63229	1.97287	3.0144	3.07469	1.21446	2.27586	2.22687	3.43459	2.44371	3.46041	1.94447	3.32817	1.21446	2.66863	2.66638	2.32555	4.5018	3.98292	1.21446	1.21446	1.21446	3.60534	2.33261	2.24064	4.88893	1.21446	4.08535	1.21446	2.13944	2.5687	1.21446	3.68524	3.6019	4.42419	4.53621	3.26115	4.54599	2.68122	1.21446	1.21446	3.36162	1.21446	5.88618	2.615	1.83929	2.53089	4.1347	2.1886	2.92377	5.98324	3.00658	2.98677	2.68931	2.6359	3.21986	1.21446	1.21446	2.33461	1.21446	2.97312	2.95171	2.49271	1.21446	3.59674	2.22547	4.20665	1.21446	2.63982	2.74148	1.21446	2.10952	1.21446	5.09232	4.20858	1.21446	3.6621	4.15906	1.21446	1.21446	2.69889	2.95799
ENSG00000196730	4.12136	5.05895	4.05909	4.4699	4.75496	4.00697	3.683	6.84166	3.81886	5.83828	4.47741	3.74703	3.14085	4.91956	4.46763	4.74271	3.71809	4.48591	4.74438	4.90758	3.98484	6.38812	1.21446	4.2259	4.63626	4.82304	4.27759	3.05481	2.76115	3.56152	4.92262	3.33432	3.31628	4.75987	4.22776	7.80134	3.66102	4.41988	4.91289	4.89493	4.71097	4.72429	1.21446	4.76634	4.69553	2.84755	5.22421	4.87161	4.65755	4.45215	5.40102	4.7724	5.93659	4.27318	3.70836	4.33948	6.06064	4.83929	2.92377	4.97891	4.04541	4.33883	2.98688	4.3392	3.88602	6.53577	3.34614	4.84391	5.07528	4.83205	3.18668	4.31635	2.84985	4.2014	5.2378	4.53784	4.73183	4.43161	5.45522	5.89931	5.43459	4.94233	5.09232	4.85613	4.32083	4.41107	4.97823	4.13346	6.10252	3.43934	4.29692
ENSG00000196734	1.21446	1.21446	1.21446	1.21446	1.21446	1.21446	1.21446	1.21446	1.21446	1.21446	1.21446	1.21446	1.21446	1.21446	1.21446	1.21446	1.21446	1.21446	1.21446	1.21446	1.21446	1.21446	1.21446	1.21446	1.21446	1.21446	1.21446	1.21446	1.21446	1.21446	1.21446	1.21446	1.21446	1.21446	1.21446	1.21446	1.21446	1.21446	1.21446	1.21446	1.21446	1.21446	1.21446	1.21446	1.21446	1.21446	1.21446	1.21446	1.21446	1.21446	1.21446	1.21446	1.21446	1.21446	1.21446	1.21446	1.21446	1.21446	1.21446	1.21446	1.21446	1.21446	1.21446	1.21446	1.21446	1.21446	1.21446	1.21446	1.21446	1.21446	1.21446	1.21446	1.21446	1.21446	1.21446	1.21446	1.21446	1.21446	1.21446	1.21446	1.21446	1.21446	1.21446	1.21446	1.21446	1.21446	1.21446	1.21446	1.21446	1.21446	1.21446
ENSG00000196735	6.8462	6.96087	7.6472	7.58785	7.24073	1.21446	7.34905	1.21446	1.21446	8.30351	1.21446	6.73199	1.21446	8.37796	2.57347	2.27586	1.21446	7.136	7.97963	7.75	1.94447	7.63853	1.21446	1.21446	1.21446	2.75121	6.70653	7.85776	6.28331	8.12412	8.32856	8.73522	7.34731	7.54724	1.21446	7.79462	1.99875	4.02876	2.768	9.20103	3.00923	1.21446	1.21446	1.21446	1.21446	1.21446	8.38618	1.21446	2.92705	8.17006	10.0899	1.21446	8.32247	1.63335	7.9478	6.40286	7.8592	9.51362	10.3991	2.20753	1.21446	7.85934	7.53694	8.8348	7.17947	1.21446	8.53572	7.92396	1.21446	8.6654	6.94721	7.73216	9.8604	1.21446	8.14149	8.31328	8.4841	9.33977	1.21446	8.44102	8.99955	10.3666	8.72931	8.24521	8.88577	1.21446	8.67217	1.21446	9.18315	7.37055	7.81606
ENSG00000196739	4.00641	3.82085	3.70604	3.71276	3.42983	3.72267	4.01463	2.11094	3.2805	2.21864	2.02127	3.4195	1.98856	1.21446	4.14008	2.98197	4.01909	2.85419	2.90717	3.62124	3.25383	3.5145	4.90038	3.43423	4.09625	3.30438	3.79879	1.21446	3.78464	4.42893	4.10951	3.60534	3.06952	3.15963	3.14161	4.0655	3.27936	3.83522	1.21446	2.18897	3.25003	4.43798	5.28271	2.95247	2.28689	2.84755	3.08127	3.58866	2.92705	3.47975	3.57172	3.74344	2.53974	3.23062	3.07434	3.7228	3.75534	4.45792	4.24676	3.35234	2.38945	2.04628	2.68931	2.92472	2.58362	3.40408	4.49669	3.07259	3.31415	3.21027	3.55663	3.31192	4.13714	3.06857	1.21446	3.4878	2.8814	1.21446	2.99217	2.86024	3.26516	1.21446	2.64353	2.84627	1.21446	1.21446	3.35956	3.42604	1.98756	2.998	3.29668
ENSG00000196743	6.23191	8.25778	6.19731	5.8218	6.28952	6.68992	5.66898	5.99482	5.67195	5.86754	5.21995	5.80031	6.57881	7.86052	6.79388	6.2386	5.73735	5.78736	7.09799	6.15486	6.13161	6.4439	6.81456	6.61351	5.42116	5.49195	5.31966	6.20232	5.99869	5.41355	5.72893	6.00782	6.01407	5.52836	5.89928	5.15173	6.62598	5.96828	5.87863	6.86741	5.10424	7.03427	5.37796	6.42924	5.49958	6.67357	7.19151	5.1635	5.566	5.5395	6.08149	6.58688	6.66076	6.08326	5.69612	5.88409	5.3771	5.66348	5.89245	6.4729	5.9031	5.92738	6.4787	6.25115	5.41931	6.63284	5.80826	5.84522	5.47481	5.60574	5.31811	5.8822	7.10021	5.30841	6.91793	6.87667	6.76864	5.93141	6.0353	5.57167	6.52656	6.1681	6.43768	5.94441	6.3688	5.7867	7.31771	6.39019	6.78624	6.16183	6.39042
ENSG00000196747	1.21446	1.21446	1.21446	2.2583	1.21446	1.21446	1.21446	1.21446	1.21446	1.21446	1.21446	1.21446	1.21446	2.76504	1.21446	1.21446	1.93753	1.21446	1.21446	1.21446	1.21446	1.97493	1.21446	1.21446	1.21446	1.21446	2.17779	2.32303	2.76115	1.21446	1.21446	1.21446	3.06952	2.63802	1.21446	2.16103	1.21446	1.21446	1.21446	2.18897	1.21446	2.97932	1.21446	1.21446	1.843	1.21446	1.21446	1.21446	1.21446	1.21446	1.21446	1.21446	1.89434	1.63335	1.21446	1.21446	1.21446	1.21446	1.21446	1.21446	1.21446	1.21446	1.21446	2.38981	1.21446	2.17863	1.21446	1.21446	1.21446	1.21446	1.21446	2.1326	1.21446	1.21446	1.21446	1.93329	1.21446	1.21446	1.21446	1.21446	1.21446	2.39501	1.21446	1.21446	1.21446	1.21446	1.21446	1.21446	1.21446	1.21446	1.21446
ENSG00000196748	1.21446	1.21446	1.21446	1.21446	1.21446	1.21446	1.21446	1.21446	1.21446	1.21446	1.21446	1.21446	1.21446	1.21446	1.21446	1.21446	1.21446	1.21446	1.21446	1.21446	1.21446	1.21446	1.21446	1.21446	1.21446	1.21446	1.21446	1.21446	1.21446	1.21446	1.21446	1.21446	1.21446	1.21446	1.21446	1.21446	1.21446	1.21446	1.21446	1.21446	1.21446	1.21446	1.21446	1.21446	1.21446	1.21446	1.21446	1.21446	1.21446	1.21446	1.21446	1.21446	1.21446	1.21446	1.21446	1.21446	1.21446	1.21446	1.21446	1.21446	1.21446	1.21446	1.21446	1.21446	1.21446	1.21446	1.21446	1.21446	1.21446	1.21446	1.21446	1.21446	1.21446	1.21446	1.21446	1.21446	1.21446	1.21446	1.21446	1.21446	1.21446	1.21446	1.21446	1.21446	1.21446	1.21446	1.21446	1.21446	1.21446	1.21446	1.21446
ENSG00000196754	3.10258	1.21446	1.21446	1.21446	2.50699	1.91657	2.38615	3.26805	3.03695	1.21446	2.77238	1.97287	2.52577	1.21446	3.7108	1.21446	3.02619	1.21446	2.90717	2.24948	2.63235	2.50361	1.21446	2.90961	2.26185	2.00958	2.55367	2.74787	1.21446	2.48072	1.21446	3.47677	3.06952	2.63802	2.23019	2.53109	2.73155	2.51042	1.21446	1.21446	1.21446	3.25971	3.89445	1.21446	2.09659	1.21446	1.21446	1.21446	2.24055	2.89016	1.21446	1.21446	1.21446	2.04373	2.28074	4.38844	3.42708	3.06951	3.52179	2.78901	2.63548	2.61911	2.98688	2.23906	2.3456	2.55479	1.21446	1.21446	3.45566	2.4941	1.21446	2.75714	4.13714	2.68682	1.21446	1.21446	2.3024	1.21446	1.92257	2.51504	2.72042	2.39501	2.64353	2.6129	1.21446	1.21446	3.68126	1.21446	1.21446	3.23768	3.56444
ENSG00000196757	4.17546	5.38267	5.70534	5.41198	5.20977	5.50596	4.84311	4.96811	5.1479	4.10451	5.74688	5.76586	5.37369	6.29077	4.14008	5.4786	4.88055	5.54043	5.29983	5.51276	5.91623	4.85141	5.17982	5.52551	4.70913	4.28881	4.43096	5.05559	4.1318	5.75707	5.13764	5.47184	5.94703	4.97297	4.82897	5.58532	5.56685	5.5719	5.75202	5.53332	5.81285	5.22849	1.21446	4.91075	4.9053	6.65001	5.26676	5.49231	5.48924	5.16916	7.07433	4.99708	5.42078	5.74937	4.57706	5.40816	4.60087	4.45792	4.50384	5.87479	5.47126	5.65909	4.33899	5.61099	4.86913	5.24193	4.03814	5.84522	5.93239	5.10271	4.83114	4.74395	2.84985	5.06417	4.54862	5.13214	5.20961	5.28092	4.60775	4.8409	5.37152	3.98165	5.57715	6.06117	4.32083	4.41107	4.92049	4.38572	5.57053	4.61654	5.41745
ENSG00000196767	1.21446	1.21446	1.21446	1.21446	1.21446	1.21446	1.21446	1.21446	1.21446	1.21446	1.21446	1.21446	1.21446	1.21446	1.21446	1.21446	1.21446	1.21446	1.21446	1.21446	1.21446	1.21446	1.21446	1.21446	1.21446	1.21446	1.21446	1.21446	1.21446	1.21446	1.21446	1.21446	1.21446	1.21446	1.21446	1.21446	1.21446	1.21446	1.21446	1.21446	1.21446	1.21446	1.21446	1.21446	1.21446	1.21446	1.21446	1.21446	1.21446	1.21446	1.21446	1.21446	1.21446	1.21446	1.21446	1.21446	1.21446	1.21446	1.21446	1.21446	1.21446	1.21446	1.21446	1.21446	1.21446	1.21446	1.21446	1.21446	1.21446	1.21446	1.21446	1.21446	1.21446	1.21446	1.21446	1.21446	1.21446	1.21446	1.21446	1.21446	1.21446	1.21446	1.21446	1.21446	1.21446	1.21446	1.21446	1.21446	1.21446	1.21446	1.21446
ENSG00000196772	1.21446	1.21446	1.21446	1.21446	1.21446	1.21446	1.21446	1.21446	1.21446	1.21446	1.21446	1.21446	1.21446	1.21446	1.21446	1.21446	1.21446	1.21446	1.21446	1.21446	1.21446	1.21446	1.21446	1.21446	1.21446	1.21446	1.21446	1.21446	1.21446	1.21446	1.21446	1.21446	1.21446	1.21446	1.21446	1.21446	1.21446	1.21446	1.21446	1.21446	1.21446	1.21446	1.21446	1.21446	1.21446	1.21446	1.21446	1.21446	1.21446	1.21446	1.21446	1.21446	1.21446	1.21446	1.21446	1.21446	1.21446	1.21446	1.21446	1.21446	1.21446	1.21446	1.21446	1.21446	1.21446	1.21446	1.21446	1.21446	1.21446	1.21446	1.21446	1.21446	1.21446	1.21446	1.21446	1.21446	1.21446	1.21446	1.21446	1.21446	1.21446	1.21446	1.21446	1.21446	1.21446	1.21446	1.21446	1.21446	1.21446	1.21446	1.21446
ENSG00000196776	6.39779	6.99563	7.16985	7.11985	7.96266	7.44206	7.23496	7.56019	7.74372	7.60149	8.04346	7.62115	8.56313	8.46782	7.33932	7.9522	8.03533	8.13302	8.49091	7.81134	6.86885	7.73105	6.44531	7.54031	6.68616	7.74317	7.21408	7.09783	7.3354	8.56982	8.37145	8.90078	8.33339	8.3104	8.08055	8.73471	8.1444	6.98539	8.79716	8.53027	8.94474	7.213	6.71721	7.88924	8.6717	8.74584	9.39303	8.85522	8.696	8.2217	8.07454	6.83851	7.85422	8.35893	7.01926	7.80757	6.95046	8.01984	6.78972	8.59608	7.82398	7.74665	6.78588	8.67453	6.73694	7.30759	9.50282	7.91079	8.83222	7.55283	7.59193	8.53932	4.6035	8.44633	8.54146	8.79616	8.56537	7.99479	8.3117	7.72133	8.70657	8.86473	8.64728	8.64573	6.27487	8.45452	8.37903	8.81598	7.64238	7.22297	8.92552
ENSG00000196778	4.41843	3.73875	3.22635	2.66164	4.19223	3.78445	3.85883	3.26805	4.08677	1.21446	4.66015	4.23194	1.98856	4.51317	3.9421	4.37877	3.78382	3.52473	2.6995	5.10433	4.74939	5.03781	3.38932	4.48212	3.85714	4.05362	4.35636	4.22826	4.50671	4.86923	3.96461	2.14373	4.00234	4.65777	4.63223	4.31471	3.81752	4.02876	1.21446	3.2596	4.04902	3.68524	1.21446	4.71474	3.99434	3.82535	3.89419	4.12049	3.15948	3.88489	1.21446	3.74344	2.16745	4.24303	3.49003	4.18143	3.60124	3.42387	4.24676	3.35234	2.05646	2.98677	4.01846	3.6254	4.09468	4.01248	3.34614	3.93726	4.5792	2.97312	2.95171	2.9713	1.21446	3.8889	3.13347	3.22631	3.55984	3.35821	3.19976	3.61715	3.26516	2.84311	2.46388	2.11905	1.21446	1.21446	3.81717	3.42604	2.87134	3.43934	2.95799
ENSG00000196781	5.08301	4.23128	5.03153	5.27641	5.01536	5.4514	4.32186	5.69273	4.75283	5.64899	4.47741	5.43401	4.22674	3.62209	3.7108	5.14409	4.01909	5.10837	5.12522	5.62659	4.81352	5.93777	4.08974	4.69889	5.42116	5.53768	5.94152	3.68433	5.85968	4.96087	5.54091	5.53538	5.01397	4.34289	4.31849	5.84167	6.19863	5.02242	4.65275	4.13175	5.91406	6.21887	5.8457	4.28886	4.98946	3.34632	6.27769	5.1097	4.15417	5.83362	4.70044	5.65264	4.12568	4.78113	5.45507	5.88409	4.82105	4.89397	4.24676	4.96126	5.04161	5.49077	5.80992	6.18809	4.6693	4.01248	5.24092	5.51413	4.89702	5.25831	4.8942	5.50291	5.67093	4.72182	3.90344	4.53784	4.4386	4.97637	4.94023	4.65944	5.23639	5.40229	5.41918	5.69116	4.32083	4.41107	4.43335	4.26526	5.0204	4.35512	3.88638
ENSG00000196782	6.93368	7.26863	5.55066	6.42252	5.96072	5.5412	6.02041	6.57373	5.20429	5.86754	5.82492	5.99126	5.249	6.52838	5.67442	6.25111	6.01512	6.14138	5.54131	6.5786	6.57012	6.88369	4.55242	5.81609	6.47431	6.54687	6.23709	5.77885	6.37544	5.53742	6.44336	4.11138	5.68425	7.13452	6.79784	6.37955	5.40831	5.82257	5.87863	6.02325	6.38264	6.45698	5.18067	6.34749	6.25952	5.20918	5.94023	6.80352	5.77435	6.46845	5.31962	6.51645	5.98529	6.23073	6.83033	6.17363	7.43169	5.30988	5.22529	6.14759	5.04161	5.17847	6.32053	5.59891	5.89094	6.61711	6.27171	5.11407	5.47481	6.14596	6.32923	5.43952	5.67093	6.32347	6.31023	6.22022	5.15442	6.09602	6.31937	5.63173	6.42176	5.0895	6.4065	5.88803	4.65794	3.6621	5.60867	5.29267	4.98958	6.21493	5.09195
ENSG00000196787	2.68175	1.21446	1.21446	3.71276	2.85041	1.21446	2.94771	3.85257	2.73245	2.21864	2.02127	2.98117	1.21446	2.76504	1.21446	2.84295	2.90569	1.21446	1.21446	2.94097	1.94447	2.98553	1.21446	1.21446	3.39477	3.18748	3.05065	2.74787	3.93414	3.56152	2.83141	4.27126	3.70244	2.92719	3.50568	3.02132	1.21446	2.14571	3.16613	3.4246	4.46422	2.97932	1.21446	3.29037	2.28689	1.21446	3.94853	3.21507	3.15948	3.47975	2.03454	3.1029	3.12932	3.23062	3.1537	3.26305	2.2795	2.1886	1.21446	3.6998	3.00658	3.6002	1.21446	2.52016	3.21986	2.55479	1.21446	2.01621	2.97326	2.83466	4.08426	3.45332	1.21446	2.08847	3.78086	2.76307	1.21446	2.63982	3.53492	2.51504	2.93046	2.84311	3.68538	3.12727	1.21446	1.21446	4.15906	3.64034	3.78716	2.28621	3.97879
ENSG00000196792	8.3086	6.31739	5.97226	6.33446	8.56296	6.53275	8.49944	5.84007	5.74964	6.2693	6.92527	6.63049	6.34362	6.8751	5.15027	9.33184	7.07631	6.30866	5.90722	6.37685	6.76797	9.00196	8.68332	7.51222	7.02037	6.48995	7.04839	6.90338	6.36263	8.31748	6.17918	5.89138	7.80037	7.04369	7.15418	10.0252	6.93871	5.5719	5.80401	8.6809	6.3348	7.33035	8.28446	8.76933	6.29286	6.02563	6.10134	7.43556	5.67395	8.78784	5.75047	5.51467	6.32493	7.49146	5.64594	5.95007	5.70517	6.89327	5.97876	6.38344	5.7802	5.30005	5.97084	6.44565	6.06298	6.29992	4.67992	6.00262	5.34206	6.17221	6.08225	5.33885	5.57364	6.40052	6.05058	5.81504	5.92071	9.17795	6.09678	6.02396	5.495	8.48948	5.95339	6.42816	4.93009	4.41107	5.64465	5.02507	5.96725	6.04939	5.44944
ENSG00000196793	5.97103	5.53259	5.60409	5.78902	5.0448	5.64204	6.00836	5.52855	5.25855	5.07642	5.59921	5.89895	5.08345	5.1173	5.05688	6.06527	6.14228	5.5813	5.19764	5.60823	5.51712	5.56731	3.38932	5.40812	5.83123	5.89457	6.13047	5.38971	5.57846	6.52718	3.96461	4.92472	5.13978	5.56623	5.77826	5.01919	4.6733	5.19073	4.5337	5.22833	4.92113	5.37271	5.37796	5.23677	5.84168	5.37208	5.24564	4.93496	3.81262	5.5395	4.97395	4.50541	5.83395	5.56913	5.83692	5.40816	5.55048	4.52905	4.24676	5.92097	5.80143	4.501	5.54928	5.30345	5.44446	4.97082	4.03814	5.26019	5.15671	4.95872	4.69594	4.57624	4.95365	5.83869	4.81711	4.42258	4.52876	4.25489	4.6414	5.03193	5.00627	5.01781	5.26506	4.6533	4.65794	3.6621	4.34774	3.64034	4.05319	4.83714	4.77496
ENSG00000196796	1.21446	1.21446	1.21446	1.21446	1.21446	1.21446	1.21446	1.21446	1.21446	1.21446	1.21446	1.21446	1.21446	1.21446	1.21446	1.21446	1.21446	1.21446	1.21446	1.21446	1.21446	1.21446	1.21446	1.21446	1.21446	1.21446	1.21446	1.21446	1.21446	1.21446	1.21446	1.21446	1.21446	1.21446	1.21446	1.21446	1.21446	1.21446	1.21446	1.21446	1.21446	1.21446	1.21446	1.21446	2.57956	1.21446	1.21446	1.21446	1.21446	1.21446	1.21446	1.21446	1.21446	1.21446	1.21446	1.21446	1.21446	2.1886	1.21446	1.21446	1.21446	1.21446	1.21446	1.21446	1.21446	1.21446	1.21446	1.21446	1.21446	1.21446	1.21446	1.21446	1.21446	2.43295	1.21446	1.21446	1.21446	1.21446	1.21446	1.21446	1.21446	1.21446	1.21446	1.21446	1.21446	1.21446	1.21446	1.21446	1.21446	1.21446	1.21446
ENSG00000196800	1.21446	1.21446	1.21446	1.21446	1.21446	1.21446	1.21446	1.21446	1.21446	1.21446	1.21446	1.21446	1.21446	1.21446	1.21446	1.21446	1.21446	1.21446	1.21446	1.21446	1.21446	1.21446	1.21446	1.21446	1.21446	1.21446	1.21446	1.21446	1.21446	1.21446	1.21446	1.21446	1.21446	1.21446	1.21446	1.21446	1.21446	1.21446	1.21446	1.21446	1.21446	1.21446	1.21446	1.21446	1.21446	1.21446	1.21446	1.21446	1.21446	1.21446	1.21446	1.21446	1.21446	1.21446	1.21446	1.21446	1.21446	1.21446	1.21446	1.21446	1.21446	1.21446	1.21446	1.21446	1.21446	1.21446	1.21446	1.21446	1.21446	1.21446	1.21446	1.21446	1.21446	1.21446	1.21446	1.21446	1.21446	1.21446	1.21446	1.21446	1.21446	1.21446	1.21446	1.21446	1.21446	1.21446	1.21446	1.21446	1.21446	1.21446	1.21446
ENSG00000196805	1.21446	1.21446	1.21446	1.21446	1.21446	1.21446	1.21446	1.21446	1.21446	1.21446	1.21446	1.21446	1.21446	1.21446	1.21446	1.21446	1.21446	1.21446	1.21446	1.21446	1.21446	1.21446	1.21446	1.21446	1.21446	1.21446	1.21446	1.21446	1.21446	1.21446	1.21446	1.21446	1.21446	1.21446	1.21446	1.21446	1.21446	1.21446	1.21446	1.21446	1.21446	1.21446	1.21446	1.21446	1.21446	1.21446	1.21446	1.21446	1.21446	1.21446	1.21446	1.21446	1.21446	1.21446	1.21446	1.21446	1.21446	1.21446	1.21446	1.21446	1.21446	1.21446	1.21446	1.21446	1.21446	1.21446	1.21446	1.21446	1.21446	1.21446	1.21446	1.21446	1.21446	1.21446	1.21446	1.21446	1.21446	1.21446	1.21446	1.21446	1.21446	1.21446	1.21446	1.21446	1.21446	1.21446	1.21446	1.21446	1.21446	1.21446	1.21446
ENSG00000196811	4.00641	3.73875	4.05909	3.97426	3.3332	4.1986	4.57376	4.26029	3.48514	3.88858	4.14934	4.17982	1.21446	4.46531	1.21446	3.95041	4.31072	3.60914	3.23846	3.69495	3.86689	3.5145	1.21446	4.05526	3.85714	3.51064	4.56926	5.05559	3.93414	4.29349	4.10951	3.60534	3.86058	3.74661	4.13075	3.97142	2.54231	3.33831	4.01365	3.57115	4.98481	4.20869	4.82187	3.55758	4.47886	3.7665	1.21446	3.41513	4.04941	4.19714	2.96384	3.74344	3.77579	4.38769	4.70591	3.64268	2.68994	2.56821	2.92377	3.60941	2.63548	2.04628	4.2401	3.35279	3.21986	3.05211	2.78412	3.93726	3.15523	3.80724	4.37939	3.581	2.84985	3.35934	3.49645	2.89659	4.06782	3.16195	3.37808	3.61715	3.26516	1.21446	3.16672	2.84627	1.21446	1.21446	3.81717	1.21446	2.87134	3.23768	3.43736
ENSG00000196812	2.83931	2.59106	1.21446	2.66164	3.42983	2.58093	3.48079	3.6483	3.2805	2.89281	3.63229	3.4195	3.25571	3.62209	3.07631	3.22003	3.5762	3.23324	3.37635	2.94097	2.45393	2.68815	1.21446	3.57047	2.66638	3.41156	3.05065	2.32303	3.07019	4.14357	1.21446	3.9307	2.76058	3.52606	1.21446	1.21446	4.08535	3.17803	2.768	3.70321	2.29347	2.81062	3.6019	3.55758	3.44057	4.59979	3.94853	3.74225	3.15948	1.21446	3.66552	1.21446	3.45612	3.43867	3.98143	3.02106	2.68994	2.56821	2.92377	3.10241	3.52236	3.6002	2.68931	3.80948	2.58362	3.681	2.78412	3.07259	3.31415	2.97312	3.84574	2.9713	3.42914	2.89304	3.78086	3.4878	3.02302	2.92929	2.87348	3.61715	2.46147	4.2587	3.82144	3.77328	3.21167	3.6621	3.53012	2.39826	3.78716	3.61413	2.74516
ENSG00000196814	4.9966	3.22999	3.48784	3.97426	4.98529	2.7294	3.683	3.53328	3.03695	6.00553	4.42777	3.10583	3.86141	3.70879	4.60666	3.10667	4.58852	4.76116	3.61501	4.90758	3.66842	3.11042	3.38932	3.19894	3.19606	3.6891	3.90873	4.11099	3.31701	3.56152	3.61891	4.02398	3.70244	3.04889	3.14161	3.20704	3.66102	2.9944	2.13944	4.22095	3.78323	3.37966	2.69039	2.7402	5.59638	3.26115	2.8563	3.21507	4.25159	2.89016	3.83559	3.1029	3.93672	4.27318	3.65702	3.79846	3.75534	3.70243	3.93155	5.42684	4.80886	3.13528	3.22543	3.72056	2.94372	3.24019	4.49669	3.52694	6.27898	4.27057	3.38472	3.581	2.84985	5.30841	3.32764	2.43565	5.96937	5.93141	4.0257	4.15265	3.26516	5.91641	3.05567	3.82355	4.32083	3.6621	5.28284	3.42604	3.92659	4.25597	5.24581
ENSG00000196821	7.18123	6.64767	7.05965	7.49956	7.09426	6.74375	6.91233	7.02712	7.06708	7.12096	6.72643	6.56196	7.74607	7.1242	7.48922	6.98611	6.96383	6.7809	6.90682	6.89054	6.85379	6.51853	7.23534	6.97295	7.11652	7.09687	7.09447	7.03588	7.49052	7.10832	6.41629	6.7175	7.16781	6.68003	6.97329	7.20435	6.8623	6.95078	6.93137	6.94675	7.00373	6.83021	7.84362	7.17074	7.08437	6.8968	6.85183	6.76937	6.98886	7.45986	6.83244	7.83855	6.83015	6.77349	7.07238	7.01667	7.13838	7.49522	7.01045	6.88034	6.81682	6.71844	7.19031	6.59892	6.78685	7.25775	7.56507	7.05032	6.72698	7.07147	7.04713	7.36622	7.90685	7.33787	7.49415	6.92637	7.53246	7.07404	7.13867	7.31518	7.25814	7.42749	7.17728	7.21287	7.96131	7.91309	7.36153	7.52894	6.9703	7.77556	7.49535
ENSG00000196826	1.97142	2.02888	1.21446	1.21446	1.21446	1.21446	1.21446	1.21446	1.21446	1.21446	1.21446	1.21446	1.21446	2.57221	1.21446	1.21446	1.21446	1.21446	1.21446	1.21446	1.21446	1.21446	1.21446	1.21446	1.21446	1.21446	1.21446	1.21446	2.01507	1.21446	2.38614	1.21446	3.06952	2.92719	1.21446	1.21446	1.21446	2.14571	1.21446	1.21446	2.29347	1.21446	1.21446	1.21446	1.21446	1.21446	1.21446	2.97747	1.21446	1.21446	2.96384	1.21446	1.21446	1.21446	1.21446	1.21446	1.21446	1.21446	1.21446	1.21446	1.21446	1.21446	1.21446	1.21446	1.21446	1.21446	1.21446	1.21446	1.21446	1.21446	1.21446	1.21446	1.21446	1.21446	1.21446	1.21446	1.21446	1.21446	1.21446	1.21446	1.21446	1.21446	1.21446	1.21446	1.21446	1.21446	1.21446	1.21446	1.21446	1.21446	1.21446
ENSG00000196834	1.21446	1.21446	1.21446	1.21446	1.21446	1.21446	1.90313	1.21446	2.31143	1.21446	1.21446	1.21446	1.21446	1.21446	1.21446	1.21446	1.21446	1.21446	1.21446	1.21446	1.21446	1.21446	1.21446	1.21446	1.21446	1.21446	1.21446	1.21446	1.21446	1.21446	1.21446	1.21446	2.33261	1.21446	1.21446	1.21446	1.21446	1.21446	1.21446	1.21446	1.21446	1.21446	1.21446	1.21446	1.21446	1.21446	1.21446	1.21446	1.21446	1.21446	1.21446	1.21446	1.21446	1.21446	1.21446	1.21446	1.21446	1.21446	1.21446	1.21446	1.21446	1.21446	1.21446	1.21446	1.21446	1.21446	1.21446	3.07259	1.21446	1.21446	1.21446	1.21446	1.21446	1.21446	1.21446	1.21446	2.3024	1.21446	1.21446	1.21446	1.21446	1.21446	1.21446	1.21446	1.21446	1.21446	1.21446	1.21446	1.21446	1.21446	1.21446
ENSG00000196839	6.2193	5.55612	5.84498	5.68592	5.63378	5.37528	5.99622	5.13009	6.02417	5.77791	5.13037	5.67596	6.28147	5.7332	4.95695	5.6397	5.52949	5.85553	4.92629	5.62659	5.09691	5.89035	6.33605	5.69254	5.65918	5.70732	6.03909	5.28676	5.87781	6.23015	4.3607	5.93909	6.04645	5.95653	5.68031	6.48343	5.78525	5.54114	5.39301	5.38892	5.88111	7.24325	5.63079	5.44026	5.47067	6.23021	6.85183	4.99562	7.06998	5.42636	5.29143	4.50541	6.02076	5.58108	5.31744	6.07361	6.17085	5.86766	5.59728	5.15982	5.00536	5.49077	5.66681	5.52417	6.30153	6.1329	5.64287	6.05149	6.16594	5.46397	5.6448	5.78365	5.67093	5.72333	5.76543	5.62141	5.93712	5.53193	5.681	5.48747	5.76396	5.0895	6.33101	5.56729	5.15852	4.41107	6.17378	4.13346	6.01377	5.89522	6.54615
ENSG00000196843	5.82874	6.49805	5.88867	5.22822	5.33406	4.91876	5.71419	5.37574	5.20429	5.64899	4.66015	5.24659	6.20317	5.02185	6.43578	5.4786	5.8158	4.79646	5.19764	4.81417	5.14742	4.71204	7.51128	5.09707	5.28549	5.56002	5.66398	5.05559	5.82272	5.80712	4.75886	5.86691	5.13978	4.34289	5.20382	4.97212	5.74793	5.41107	4.26045	4.3048	5.04577	5.22849	7.2312	5.44026	4.69553	4.97542	5.01533	5.21535	4.79212	5.91966	4.30546	5.77851	4.98955	5.61054	6.41014	5.68526	5.87769	6.04643	7.05081	5.09665	5.17806	5.72559	7.06769	4.91129	5.63126	5.46978	6.43224	5.11407	5.37642	5.86931	5.22332	6.22019	8.04002	6.04489	6.67132	5.53234	5.88733	6.06986	5.51056	5.42091	5.23639	5.01781	5.7363	5.60978	8.02034	7.57264	5.57176	6.987	6.10252	7.08728	5.68256
ENSG00000196844	1.21446	1.21446	1.21446	1.21446	1.21446	1.91657	2.38615	2.11094	1.21446	1.21446	1.21446	1.97287	1.21446	2.33597	1.21446	2.98197	1.93753	2.28361	1.21446	1.954	1.21446	1.21446	1.21446	1.88657	1.21446	1.21446	1.21446	1.21446	1.21446	1.21446	1.21446	1.21446	1.21446	1.94756	1.21446	2.16103	1.21446	2.51042	1.21446	1.21446	2.70856	2.04246	1.21446	2.12194	2.44396	1.21446	3.94853	2.27296	1.21446	1.21446	1.21446	1.21446	1.21446	2.13855	2.79961	2.30113	2.68994	1.21446	1.21446	2.35407	1.21446	1.21446	1.21446	1.21446	2.3456	1.21446	1.21446	1.21446	1.21446	1.21446	1.21446	1.21446	1.21446	2.08847	1.21446	1.21446	1.21446	2.24199	1.21446	1.21446	1.21446	1.21446	1.95056	1.85926	1.21446	1.21446	2.24272	1.21446	1.21446	1.21446	1.21446
ENSG00000196850	7.79194	8.4642	7.78054	7.97012	8.24416	7.97624	8.00154	8.2277	7.60457	7.87043	8.63089	8.39232	6.09167	7.78054	6.23803	8.49443	7.95108	7.69133	7.50568	8.30204	8.18535	8.22355	6.54686	7.77461	8.01622	7.92583	8.28397	7.63565	6.76419	8.15338	8.53128	5.96237	8.05208	8.4783	8.46027	8.31435	6.67644	7.67806	8.11396	8.74517	8.33446	7.73862	4.82187	8.45511	8.19593	6.13155	8.03098	8.64534	7.8523	7.59656	7.95871	7.55226	8.19387	8.17251	7.49293	7.72528	8.00752	7.40455	7.1283	7.58332	7.69969	7.10677	6.36752	8.35416	7.81556	7.91438	7.65455	7.57474	8.3962	8.0678	7.78619	7.92915	6.07786	7.83617	7.36503	8.36567	6.82255	8.22535	8.15598	7.9967	8.13113	7.70242	7.73654	7.66221	6.1744	5.7867	7.02254	6.41835	6.9703	6.26613	7.08231
ENSG00000196859	1.21446	1.21446	1.21446	1.21446	1.21446	1.21446	1.21446	1.21446	1.21446	1.21446	1.21446	1.21446	1.21446	1.21446	1.21446	1.21446	1.21446	1.21446	1.21446	1.21446	1.21446	1.21446	1.21446	1.21446	1.21446	1.21446	1.21446	1.21446	1.21446	1.21446	1.21446	1.21446	1.21446	1.21446	1.21446	1.21446	1.21446	1.21446	1.21446	1.21446	1.21446	1.21446	1.21446	1.21446	1.21446	1.21446	1.21446	1.21446	1.21446	1.21446	1.21446	1.21446	1.21446	1.21446	1.21446	1.21446	1.21446	1.21446	1.21446	1.21446	1.21446	1.21446	1.21446	1.21446	1.21446	1.21446	1.21446	1.21446	1.21446	1.21446	1.21446	1.21446	1.21446	1.21446	1.21446	1.21446	1.21446	1.21446	1.21446	1.21446	1.21446	1.21446	1.21446	1.21446	1.21446	1.21446	1.21446	1.21446	1.21446	1.21446	1.21446
ENSG00000196860	1.21446	1.21446	1.21446	1.21446	1.21446	1.21446	1.21446	1.21446	1.21446	1.21446	1.21446	1.21446	1.21446	1.21446	1.21446	1.21446	1.21446	1.21446	1.21446	1.21446	1.21446	1.21446	1.21446	1.21446	1.21446	1.21446	1.21446	1.21446	1.21446	1.21446	1.21446	1.21446	1.21446	1.21446	1.21446	1.21446	2.73155	1.21446	1.21446	1.21446	1.21446	1.21446	1.21446	1.21446	1.21446	1.21446	1.21446	1.21446	1.21446	1.21446	1.21446	1.21446	1.21446	1.21446	1.21446	1.21446	1.21446	1.21446	1.21446	1.21446	1.21446	1.21446	1.21446	1.21446	1.21446	1.21446	1.21446	1.21446	1.21446	1.21446	1.21446	1.21446	1.21446	1.21446	1.21446	1.21446	1.21446	1.21446	1.21446	1.21446	1.21446	1.21446	1.21446	1.21446	1.21446	1.21446	1.21446	1.21446	1.21446	1.21446	1.21446
ENSG00000196862	1.21446	1.21446	2.43567	1.21446	1.21446	1.21446	1.21446	1.21446	1.21446	1.21446	1.21446	1.21446	1.21446	2.33597	1.21446	1.21446	2.22687	2.69542	1.21446	1.21446	1.94447	1.21446	1.21446	1.21446	1.21446	1.21446	1.21446	1.21446	1.21446	1.21446	1.21446	1.21446	1.21446	1.21446	1.21446	1.21446	1.21446	2.9944	1.21446	1.21446	2.70856	1.21446	1.21446	1.21446	1.21446	1.21446	1.21446	1.21446	1.21446	1.21446	1.21446	1.21446	1.89434	1.21446	1.21446	1.21446	2.2795	2.1886	1.21446	1.21446	1.21446	1.21446	1.21446	1.21446	1.21446	2.82996	1.21446	1.21446	1.21446	1.21446	1.21446	1.21446	1.21446	1.21446	1.21446	2.22105	1.21446	1.21446	1.21446	1.21446	1.21446	1.21446	1.21446	1.21446	1.21446	1.21446	1.21446	1.21446	1.21446	1.21446	1.21446
ENSG00000196865	4.27775	4.39858	5.10769	4.83584	4.34343	5.46982	5.4547	5.69273	7.60457	5.83828	6.23517	5.7126	5.95495	5.37052	4.95695	5.03216	5.0465	5.6013	4.41858	5.55171	4.99021	5.607	4.08974	6.03527	5.13562	7.78633	5.31966	4.77965	4.45889	4.77129	5.20267	5.50396	5.07826	5.82227	5.29506	5.78853	5.83947	4.11624	8.83818	4.9476	5.97779	6.18809	2.69039	3.78004	4.92681	8.32299	5.58502	6.04334	5.566	3.88489	5.00906	4.17589	7.55724	5.40395	4.86867	5.28549	4.82105	4.45792	3.52179	5.79766	5.00536	5.24055	4.59978	8.02067	5.10881	3.80064	4.28608	6.11416	5.40997	5.37618	4.9546	4.08403	4.38956	3.79831	4.6892	5.05731	5.43463	4.43161	5.29626	4.8409	5.33891	4.94233	5.06585	5.44743	3.87608	3.6621	5.03372	2.8474	7.83149	5.14254	4.49559
ENSG00000196866	1.21446	1.21446	1.21446	1.21446	1.21446	1.21446	1.21446	1.21446	1.21446	1.21446	1.21446	1.21446	1.21446	1.21446	1.21446	1.21446	1.21446	1.21446	1.21446	1.21446	1.21446	1.21446	1.21446	1.21446	1.21446	1.21446	1.21446	1.21446	1.21446	1.21446	1.21446	1.21446	1.21446	1.21446	1.21446	1.21446	1.21446	1.21446	2.13944	2.18897	1.21446	1.21446	1.21446	1.21446	1.21446	1.21446	1.21446	1.21446	1.21446	1.21446	1.21446	1.21446	1.21446	1.21446	1.21446	1.21446	1.21446	1.21446	1.21446	1.21446	1.21446	1.21446	1.21446	1.21446	1.21446	1.21446	1.21446	1.21446	1.21446	1.21446	1.21446	1.21446	1.21446	1.21446	1.21446	1.21446	1.21446	1.21446	1.21446	1.21446	1.21446	1.21446	1.21446	1.21446	1.21446	1.21446	1.21446	1.21446	1.21446	1.21446	1.21446
ENSG00000196867	2.27336	5.73167	2.43567	1.21446	2.50699	3.36224	1.21446	1.21446	7.06708	2.21864	3.21326	2.98117	1.21446	2.57221	1.21446	1.21446	2.44258	2.69542	1.21446	1.954	1.21446	1.21446	1.21446	2.52531	2.26185	2.91485	2.82865	1.21446	2.01507	1.21446	1.21446	1.21446	1.21446	2.24064	1.21446	3.87046	4.20206	2.77794	2.768	2.18897	2.70856	2.04246	2.69039	2.7402	2.8083	2.71727	3.51284	2.27296	3.35555	2.89016	1.21446	1.21446	3.65688	2.8129	7.55191	2.30113	1.21446	2.1886	1.21446	2.95588	2.05646	1.21446	2.98688	2.38981	1.21446	2.17863	1.21446	2.92789	2.97326	2.97312	2.25638	2.9713	1.21446	3.06857	2.22547	2.76307	3.14993	1.21446	3.19976	1.21446	6.45249	1.21446	2.46388	2.3138	1.21446	1.21446	1.21446	2.39826	1.21446	2.28621	2.48251
ENSG00000196872	2.68175	3.3487	1.21446	2.66164	2.281	2.40824	2.94771	3.11174	1.21446	2.60855	2.02127	1.21446	1.98856	2.57221	1.21446	2.68509	2.22687	1.97891	1.21446	1.21446	2.45393	2.50361	1.21446	2.15675	3.19606	2.00958	1.21446	1.21446	2.92564	2.95564	1.21446	1.21446	3.52335	1.94756	3.91368	3.20704	1.99875	2.51042	1.21446	2.18897	2.29347	2.61296	1.21446	2.7402	2.28689	1.21446	1.21446	3.21507	2.92705	1.21446	1.21446	1.21446	3.45612	2.30079	2.43701	2.53089	3.42708	2.56821	1.21446	2.20753	2.38945	3.4985	2.27903	2.52016	2.58362	2.55479	1.21446	2.33461	2.75891	2.4941	1.21446	1.21446	2.84985	2.68682	3.49645	2.43565	1.99264	1.21446	2.2063	2.51504	2.46147	1.21446	2.46388	2.94736	1.21446	1.21446	1.21446	2.39826	2.52414	3.43934	1.21446
ENSG00000196873	6.32902	5.12352	3.70604	4.89894	5.0448	5.20972	4.60634	5.34312	5.25855	5.71489	6.30485	6.68674	4.82785	4.51317	3.9421	4.42415	4.26615	6.88229	4.15025	5.66261	5.85694	7.1748	4.08974	5.91764	5.62215	5.64603	6.5333	4.99145	5.98203	4.86923	4.92262	5.71069	5.59941	8.83423	6.23427	6.5327	4.99473	4.93019	9.75874	4.52997	4.98481	4.99854	10.7553	5.61843	5.12576	5.04965	6.80943	5.9241	6.09209	3.47975	7.73182	4.7724	5.8071	6.33308	6.0829	5.06435	6.19713	3.5704	4.50384	5.58453	4.67646	4.73574	5.28067	6.55587	5.20039	4.50391	4.67992	5.39277	5.03276	5.64381	5.6078	3.581	5.10099	4.90325	4.98971	6.11386	4.61351	3.67976	5.01888	4.09603	6.27473	5.28524	6.52736	4.75833	3.21167	4.41107	4.25657	3.42604	6.15878	6.04939	6.87471
ENSG00000196876	3.81378	3.09908	2.43567	2.2583	1.21446	3.58994	2.94771	3.6483	3.48514	3.76642	4.52535	3.81783	3.25571	4.00914	3.07631	3.59425	4.07214	3.11933	1.21446	3.46041	4.45926	3.95522	1.21446	2.52531	3.85714	3.41156	4.63365	2.32303	3.78464	4.29349	2.83141	2.50774	1.21446	3.35572	3.14161	4.15361	2.73155	2.9944	2.50195	2.5687	3.00923	2.3704	2.69039	2.95247	2.44396	3.42624	2.8563	1.21446	3.81262	2.89016	1.21446	3.1029	2.92751	4.09867	2.6916	3.55748	3.60124	3.06951	1.21446	2.35407	2.05646	1.21446	3.22543	3.97166	2.58362	2.82996	1.21446	3.31964	2.13371	2.4941	4.18971	2.75714	1.21446	3.48336	2.22547	3.01657	2.8814	1.21446	2.41807	3.34519	2.46147	3.16481	1.21446	2.73561	1.21446	1.21446	2.64081	1.21446	1.98756	1.21446	2.12506
ENSG00000196878	1.21446	1.21446	1.21446	1.21446	1.21446	1.21446	1.21446	1.21446	1.21446	2.21864	1.21446	1.21446	1.98856	1.21446	1.21446	1.97325	1.93753	1.21446	1.21446	1.21446	1.21446	1.21446	1.21446	1.21446	1.21446	1.21446	1.21446	2.32303	1.21446	1.21446	1.21446	1.21446	1.21446	1.21446	1.21446	1.21446	1.21446	1.21446	1.21446	1.21446	1.21446	1.21446	1.21446	1.21446	2.09659	1.91057	2.72544	1.21446	1.21446	1.21446	1.21446	1.21446	1.89434	1.80482	1.21446	1.21446	1.21446	1.21446	1.21446	1.21446	1.21446	1.21446	1.21446	1.21446	1.21446	1.21446	1.21446	1.21446	1.21446	1.21446	1.21446	1.21446	1.21446	1.21446	1.21446	1.21446	1.21446	1.21446	1.92257	1.98196	1.21446	1.21446	1.21446	1.21446	1.21446	1.21446	1.21446	1.21446	1.21446	1.21446	1.21446
ENSG00000196890	1.21446	3.09908	1.21446	1.21446	2.85041	2.40824	2.70222	1.21446	2.31143	1.21446	3.21326	1.21446	1.21446	1.21446	1.21446	1.21446	1.93753	3.33782	2.6995	1.21446	2.78549	1.21446	1.21446	2.3589	1.21446	1.21446	2.17779	2.74787	3.70326	1.21446	2.38614	1.21446	1.21446	2.24064	2.91087	1.21446	1.21446	1.21446	2.13944	1.21446	1.21446	2.04246	1.21446	1.21446	1.843	1.21446	5.04011	1.21446	1.21446	10.1437	1.21446	1.21446	2.16745	2.50074	2.28074	1.99171	2.2795	1.21446	10.0166	3.35234	1.21446	1.21446	1.21446	1.21446	2.3456	7.60729	1.21446	1.21446	2.97326	2.4941	1.21446	2.1326	1.21446	1.21446	1.21446	2.43565	1.21446	1.21446	1.92257	6.36756	1.21446	3.42065	1.95056	2.6129	1.21446	1.21446	2.24272	1.21446	3.63182	1.21446	2.48251
ENSG00000196900	1.21446	1.21446	1.21446	1.21446	1.21446	1.21446	1.21446	1.21446	1.21446	1.21446	1.21446	1.21446	1.21446	1.21446	1.21446	1.21446	1.21446	1.21446	1.21446	1.21446	1.21446	1.21446	1.21446	1.21446	1.21446	1.21446	1.21446	1.21446	1.21446	1.21446	1.21446	1.21446	1.21446	1.21446	1.21446	1.21446	1.21446	1.21446	1.21446	1.21446	1.21446	1.21446	1.21446	1.21446	1.21446	1.21446	1.21446	1.21446	1.21446	1.21446	1.21446	1.21446	1.21446	1.21446	1.21446	1.21446	1.21446	1.21446	1.21446	1.21446	1.21446	1.21446	1.21446	1.21446	1.21446	1.21446	1.21446	1.21446	1.21446	1.21446	1.21446	1.21446	1.21446	1.21446	1.21446	1.21446	1.21446	1.21446	1.21446	1.21446	1.21446	1.21446	1.21446	1.21446	1.21446	1.21446	1.21446	1.21446	1.21446	1.21446	1.21446
ENSG00000196911	7.43122	9.09688	7.38314	9.37309	8.68892	9.44597	9.28866	7.37957	9.27546	9.11557	10.3209	10.0179	6.83385	9.57591	7.47131	8.33628	8.89312	9.1485	6.73565	9.45284	9.17387	10.1281	6.089	9.66408	7.569	9.04044	7.85275	10.1327	9.78258	9.20822	8.52496	5.62571	9.30643	9.78347	9.11885	7.73276	7.01911	9.05288	9.70857	9.6863	9.87667	9.57648	7.06991	9.06602	9.0546	7.35571	7.27177	7.35726	9.19201	6.52439	7.90409	6.19425	9.24994	9.42847	8.7391	7.3816	8.32577	7.24647	7.80752	9.01498	8.86566	6.80287	7.55734	7.80403	6.70615	6.86365	6.09101	9.13062	8.52772	8.63744	9.14089	8.60202	7.66904	7.18952	5.56252	8.79997	6.53021	6.79968	9.57589	9.2898	7.54137	6.64173	6.58419	7.34424	4.32083	9.39159	7.4555	5.29267	6.30305	6.21493	6.07958
ENSG00000196914	8.38393	7.85114	7.87032	7.39468	7.54239	7.4467	7.27567	7.09706	7.32949	6.58306	7.56481	8.1704	6.81643	6.97151	7.14967	7.4759	7.44498	7.73263	7.4914	7.84693	7.69156	8.37746	8.08409	7.46693	7.62611	7.44699	8.04683	7.69697	7.67782	8.22863	7.76822	6.86051	7.33426	7.7496	7.72768	7.7811	7.14627	7.26438	7.07563	7.55656	7.07822	7.72797	7.20554	7.49301	7.10797	7.14724	7.44792	8.17029	6.8579	7.69729	7.60627	7.77966	7.10239	7.6024	7.7065	7.56102	7.83432	7.22543	7.33852	6.9926	6.74204	6.61713	7.17719	7.33663	7.28046	7.14163	8.01704	7.33951	7.2911	7.30276	7.2879	7.00048	6.79021	7.85817	6.87479	6.96084	6.30877	7.88667	6.94518	7.0186	6.7898	7.55898	6.79145	6.96323	6.45697	5.99232	6.33642	6.62577	6.19959	6.98409	6.86291
ENSG00000196917	4.00641	3.82085	1.21446	3.18997	4.02265	2.86055	3.48079	3.26805	3.6623	3.6322	3.21326	3.32319	1.21446	3.70879	3.7108	2.84295	3.5762	3.60914	3.37635	4.0691	3.34788	1.21446	4.08974	3.0138	2.26185	4.05362	3.05065	3.05481	3.42465	2.95564	2.83141	2.14373	1.21446	2.79168	3.79082	3.76148	3.95793	3.60967	1.21446	3.07015	3.62804	2.3704	1.21446	3.13279	3.23883	3.42624	2.8563	2.97747	2.6379	2.89016	1.21446	1.21446	3.71764	3.16443	2.89837	2.53089	3.89374	2.56821	2.92377	3.29428	2.83577	2.81749	3.7544	3.67382	3.21986	3.05211	2.78412	3.31964	2.49421	2.83466	2.65907	2.49271	2.84985	2.08847	1.21446	2.43565	1.99264	2.63982	2.99217	3.34519	2.72042	2.84311	3.16672	2.73561	1.21446	1.21446	2.93044	1.21446	2.52414	2.28621	2.74516
ENSG00000196922	1.21446	2.02888	1.21446	2.2583	1.977	1.91657	1.90313	1.21446	1.21446	1.21446	1.21446	2.27535	2.87332	1.21446	1.21446	1.97325	2.44258	2.28361	2.44371	1.21446	1.21446	2.68815	1.21446	1.21446	1.21446	1.21446	1.21446	1.21446	1.21446	1.21446	1.21446	1.21446	1.21446	1.94756	1.21446	1.21446	1.21446	1.21446	1.21446	2.18897	1.21446	2.04246	1.21446	1.21446	1.21446	1.21446	2.5773	1.21446	1.21446	1.21446	2.79634	1.21446	1.89434	1.21446	1.21446	1.99171	1.21446	1.21446	1.21446	1.21446	1.21446	1.21446	1.21446	1.81419	2.3456	1.21446	1.21446	1.21446	1.21446	1.96909	1.21446	1.21446	1.21446	1.21446	1.21446	1.21446	1.21446	1.21446	1.21446	1.21446	2.10952	1.21446	1.95056	1.85926	1.21446	1.21446	1.21446	1.21446	1.21446	1.21446	1.21446
ENSG00000196923	6.5765	6.88871	6.64192	6.4852	6.26481	5.43275	5.93391	6.15342	5.54693	6.08239	4.42777	4.28219	6.0325	5.75309	7.43482	6.26351	5.8158	5.13611	6.75969	5.78203	5.53616	5.17648	8.18199	5.35471	6.66814	6.09119	5.80944	5.95676	6.44998	6.36977	5.68418	6.30946	5.46195	5.42908	6.32342	6.12492	4.99473	6.42043	4.81447	5.8687	5.36535	5.31675	7.87651	6.50661	5.93973	4.56633	4.70994	6.25574	5.9845	7.5161	4.1866	8.02757	5.42078	5.16251	6.36439	6.07361	6.06064	6.32898	6.74121	4.99633	5.30263	5.51606	7.59728	4.60609	6.43277	6.48467	7.65455	4.72775	4.98893	5.97752	5.75039	5.97442	8.99019	6.89168	7.04011	6.05119	6.04698	6.55779	5.87607	5.7806	5.4034	5.15777	6.1165	4.38396	8.62555	8.45452	6.75322	7.4218	5.85248	8.23957	6.67323
ENSG00000196924	10.1826	8.15006	9.69456	9.37309	9.14119	7.38996	8.57478	8.09729	9.23222	8.9098	6.66418	6.87602	8.65171	8.27184	11.3104	8.20113	8.13645	7.85821	9.48702	8.23199	7.76988	7.93154	10.9741	7.15533	9.8567	9.74423	9.46518	9.72273	9.55544	9.6216	8.99153	9.29793	9.0435	7.18396	8.8865	8.79648	7.37733	8.77487	7.89213	8.81023	8.23379	8.87797	12.0018	8.97102	8.88608	6.7859	6.69762	7.85736	9.17683	10.3395	7.25254	9.66215	8.11411	8.0373	8.86071	9.64917	9.47676	10.1363	11.7913	8.31275	8.95346	8.55674	9.9979	7.55213	9.85066	9.26578	10.5545	8.33871	8.20934	8.80183	8.72009	9.51509	11.6795	9.92777	9.09876	8.54447	9.39104	9.76518	8.01039	8.43542	8.11202	9.73221	8.16049	7.13275	11.1607	11.498	9.58302	10.507	9.19159	10.9635	9.68741
ENSG00000196932	1.21446	1.21446	1.21446	1.21446	1.21446	1.21446	1.21446	1.21446	1.21446	1.21446	1.21446	1.21446	1.21446	1.21446	1.21446	1.21446	1.21446	1.21446	1.21446	1.21446	1.21446	1.21446	1.21446	1.21446	1.21446	1.21446	1.21446	1.21446	1.21446	1.21446	1.21446	1.21446	1.21446	1.21446	1.21446	1.21446	1.21446	1.21446	1.21446	1.21446	1.21446	1.21446	1.21446	1.21446	1.21446	1.21446	1.21446	1.21446	1.21446	1.21446	1.21446	1.21446	1.21446	1.21446	1.21446	1.21446	1.21446	1.21446	1.21446	1.21446	1.21446	1.21446	1.21446	1.21446	1.21446	1.21446	1.21446	1.21446	1.21446	1.21446	1.21446	1.21446	1.21446	1.21446	1.21446	1.21446	1.21446	1.21446	1.21446	1.21446	1.21446	1.21446	1.21446	1.21446	1.21446	1.21446	1.21446	1.21446	1.21446	1.21446	1.21446
ENSG00000196933	1.21446	1.21446	1.21446	1.21446	1.21446	1.21446	1.21446	2.11094	1.21446	1.21446	1.21446	1.21446	1.21446	1.21446	1.21446	1.21446	1.21446	1.97891	1.21446	1.21446	1.21446	1.21446	1.21446	1.21446	1.21446	1.21446	1.21446	1.21446	1.21446	1.21446	1.21446	1.21446	1.21446	1.21446	1.21446	1.21446	1.21446	1.21446	1.21446	1.21446	1.21446	1.21446	1.21446	1.21446	1.21446	1.21446	1.21446	1.21446	1.21446	1.21446	1.21446	1.21446	1.21446	1.21446	1.21446	1.21446	1.21446	1.21446	1.21446	1.21446	1.21446	1.21446	1.21446	2.05672	1.21446	1.21446	1.21446	1.21446	1.21446	1.21446	1.21446	1.21446	1.21446	1.21446	1.21446	1.21446	1.21446	1.21446	1.21446	1.21446	1.21446	1.21446	1.21446	1.21446	1.21446	1.21446	1.21446	1.21446	1.98756	2.28621	1.21446
ENSG00000196935	5.84526	5.81201	5.10769	7.79985	5.91379	5.60921	5.60638	5.9737	8.08024	4.79987	5.82492	5.96114	9.15092	6.03882	3.43161	5.2971	5.78493	5.49837	8.60469	5.25379	8.27005	6.25723	4.08974	8.00232	6.57448	8.5074	9.8795	8.41501	5.60048	4.77129	4.57374	4.41476	4.2486	5.42908	9.09058	5.38486	4.63265	5.10905	4.86453	5.84125	4.6334	5.60057	3.6019	5.12305	7.76857	6.18719	4.64662	5.0538	4.79212	5.30352	6.26625	8.76447	5.60366	5.44379	4.99475	4.69054	5.17982	4.59676	4.24676	5.71616	4.85039	4.73574	4.88632	4.70018	5.41931	5.32197	8.80361	4.88061	5.30686	9.05535	5.12181	7.0752	3.42914	5.20879	2.61771	5.00516	9.19386	4.97637	8.16174	5.00181	5.52428	4.48987	4.9256	4.44841	8.50672	8.92452	9.82126	3.42604	6.50097	5.08646	8.48842
ENSG00000196937	4.54632	5.71086	5.10769	5.41198	6.64579	6.17776	5.24447	5.49926	5.92726	6.70142	6.86199	7.05047	5.1124	5.7332	5.15027	5.5206	5.24148	6.37977	5.86349	6.652	5.88689	7.27656	4.55242	6.4954	5.08196	5.39586	4.91795	5.23237	6.18487	5.59556	6.14659	5.62571	7.09235	5.62122	6.25708	7.60815	5.38416	6.40345	6.59065	7.1835	6.8759	4.76686	6.0899	4.28886	6.25952	5.68242	6.68203	7.72999	6.09209	7.17549	6.55349	3.1029	5.6944	6.12463	5.18292	5.58491	5.33026	4.7232	4.24676	5.78772	5.80143	5.30005	4.01846	6.90358	4.43663	5.24193	2.78412	7.43458	6.29699	6.09198	5.31811	5.19258	3.42914	6.82618	4.98971	5.81504	5.00632	5.03185	5.66484	5.68938	6.4372	5.61113	5.78565	6.22482	3.21167	1.21446	4.66284	4.78527	5.24562	3.90759	4.61402
ENSG00000196946	1.21446	1.21446	1.21446	1.21446	1.21446	1.21446	1.21446	1.21446	1.21446	1.21446	1.21446	1.21446	1.21446	1.21446	1.21446	1.21446	1.21446	1.21446	1.21446	1.21446	1.21446	1.21446	1.21446	1.21446	1.21446	1.21446	1.21446	1.21446	1.21446	1.21446	1.21446	1.21446	1.21446	1.21446	1.21446	1.21446	1.21446	1.21446	1.21446	1.21446	1.21446	1.21446	1.21446	1.21446	1.21446	1.21446	1.21446	1.21446	1.21446	1.21446	1.21446	1.21446	1.21446	1.21446	1.21446	1.21446	1.21446	1.21446	1.21446	1.21446	2.38945	1.21446	1.21446	1.21446	1.21446	1.21446	1.21446	1.21446	1.21446	1.21446	1.21446	1.21446	1.21446	1.21446	1.21446	1.21446	1.99264	1.21446	1.21446	1.21446	1.21446	1.21446	1.21446	1.21446	1.21446	1.21446	1.21446	1.21446	1.21446	1.21446	1.21446
ENSG00000196950	6.38656	4.4502	6.16216	6.84516	6.31381	6.22181	5.80057	5.95228	4.82675	7.23746	7.97677	6.73199	7.79134	6.29077	6.0576	6.10716	6.31415	6.63356	5.81839	5.95168	7.2197	7.78816	5.61437	7.39401	5.79843	7.08923	7.78413	6.46002	7.30896	5.94757	7.16621	4.66422	6.46092	7.41374	7.3682	6.87583	6.91368	6.7236	7.76041	7.09341	7.75066	7.72261	8.87048	6.46069	6.57623	6.62606	4.19221	5.79407	5.67395	6.57824	6.52962	4.17589	6.20675	6.579	6.63228	5.66574	6.698	5.8946	6.27999	6.51563	6.70877	4.33883	5.58953	6.85876	5.92703	4.75646	6.53011	5.82661	6.3497	5.15648	6.72382	5.53359	5.92861	6.17344	2.9035	5.47611	2.72044	6.17176	5.94457	5.99379	6.54093	6.20072	4.66779	4.80807	4.32083	4.41107	6.3797	2.8474	6.30305	4.25597	6.13954
ENSG00000196954	6.72659	7.86531	7.41333	6.54526	6.52618	7.38513	7.32984	8.35138	8.13183	8.51215	6.80544	6.75848	8.96589	8.15357	8.84204	8.31561	8.00557	7.6295	8.24084	7.47973	8.06298	7.55998	10.1726	7.67313	8.28209	7.82824	7.57256	7.91048	8.34759	8.163	7.5491	8.54817	7.77163	7.81774	7.60868	7.38502	8.48162	8.61833	8.69434	7.27855	7.90596	6.61573	8.24723	8.25904	8.39317	7.43133	7.96814	6.73438	7.93402	7.37116	7.35114	9.48918	8.15454	7.74438	7.91646	8.331	7.8175	7.74476	8.62901	8.08257	8.5239	8.45933	9.55872	7.58307	8.73619	7.58321	8.57062	8.04137	7.63318	7.59706	8.864	8.14269	9.43226	8.01332	8.46113	8.20243	8.22199	7.95965	7.67407	8.15142	7.60427	8.01797	6.92209	7.26244	10.3216	10.8496	8.44669	9.11144	7.11941	9.873	9.61366
ENSG00000196961	5.38435	5.27323	5.60409	5.64985	5.20977	4.94541	5.22374	5.34312	5.58983	5.07642	4.47741	5.0597	5.16862	5.31799	6.87786	5.17076	5.07238	4.72496	5.42565	4.78163	5.24337	5.00838	7.04024	4.57911	6.20098	5.515	5.86373	5.11698	5.31094	5.41355	5.77233	4.27126	5.72486	4.54774	5.46176	4.59027	5.11721	5.79678	4.70873	4.52997	5.36535	5.19782	7.20554	5.08304	5.23306	4.38596	5.28757	5.5739	5.23074	6.52439	4.05666	6.94957	5.27141	4.93866	5.49816	5.33583	4.60087	6.26852	7.16553	4.96126	5.11146	5.17847	5.84358	4.70018	5.67439	5.57142	6.86618	4.19518	5.73502	5.07505	5.6078	5.59304	5.76205	5.54448	5.19151	5.29287	4.87567	5.28092	4.88527	4.87457	4.96404	5.45742	4.4791	4.31641	7.28108	7.86164	5.13863	5.92416	4.51295	5.72251	5.73537
ENSG00000196967	5.2416	5.27323	5.65561	5.94595	5.65297	5.90797	5.95916	6.20866	5.54693	5.21982	6.17689	5.16946	5.83883	6.39563	4.31339	4.28335	5.47245	5.45504	3.90854	5.32305	5.43831	5.98369	4.55242	6.23531	4.9077	5.26591	5.7815	6.59507	4.30486	5.75707	4.84309	5.6546	5.84023	5.25438	3.79082	4.52626	6.15656	4.41988	6.46724	5.56726	5.04577	4.4899	4.13545	5.69985	5.19818	5.29294	7.70076	6.07167	3.81262	5.64438	7.40459	4.7724	5.27141	4.51887	4.54982	4.56888	3.75534	4.59676	5.22529	5.33415	4.85039	5.49077	3.42623	5.97108	4.62572	5.11279	5.72794	6.70861	5.15671	5.54669	5.6448	6.25736	5.67093	4.05394	5.28265	4.74353	6.21777	4.79567	5.81881	5.70809	4.96404	5.74997	5.06585	6.77731	6.1744	5.54667	5.53388	6.41835	4.78919	5.08646	5.70921
ENSG00000196968	7.80887	7.71176	7.15206	7.29328	7.5978	7.81679	7.74669	7.24522	7.36689	7.34525	7.96391	8.24719	8.33146	7.6595	5.47272	7.94452	7.65556	8.05556	6.5824	7.8391	7.08426	7.73105	5.94751	7.97612	7.42623	7.55076	7.12809	8.00241	7.44267	7.50632	6.46993	7.42646	7.15303	7.5041	7.5728	8.19709	8.39992	7.5682	6.90784	7.93926	7.49194	7.67349	6.60388	6.97783	7.34486	8.49143	8.43347	7.50983	8.35669	6.52439	8.64572	6.65402	7.6731	8.68805	7.56881	7.84269	7.6565	6.7385	6.74121	7.32316	7.8947	8.12418	6.9021	7.9417	7.45108	6.8231	6.82822	8.86769	7.79386	8.23575	7.42156	7.51165	6.39472	7.95325	7.95392	7.91313	8.16402	8.08236	8.08805	7.96986	8.20513	6.97893	7.6812	8.80471	6.27487	5.54667	7.04958	6.20858	8.05898	6.87293	7.49535
ENSG00000196970	1.21446	1.21446	1.21446	1.21446	1.21446	1.21446	1.21446	1.21446	1.21446	1.21446	1.21446	1.21446	1.21446	1.21446	1.21446	1.21446	1.21446	1.21446	1.21446	1.21446	1.21446	1.21446	1.21446	1.21446	1.21446	1.21446	1.21446	1.21446	1.21446	1.21446	1.21446	1.21446	1.21446	1.21446	1.21446	1.21446	1.21446	1.21446	1.21446	1.21446	1.21446	1.21446	1.21446	1.21446	1.21446	1.21446	1.21446	1.21446	1.21446	1.21446	1.21446	1.21446	1.21446	1.21446	1.21446	1.21446	1.21446	1.21446	1.21446	1.21446	1.21446	1.21446	1.21446	1.21446	1.21446	1.21446	1.21446	1.21446	1.21446	1.21446	1.21446	1.21446	1.21446	1.21446	1.21446	1.21446	1.21446	1.21446	1.21446	1.21446	1.21446	1.21446	1.21446	1.21446	1.21446	1.21446	1.21446	1.21446	1.21446	1.21446	1.21446
ENSG00000196972	1.21446	1.21446	1.21446	1.21446	1.21446	1.21446	1.21446	1.21446	1.21446	1.21446	2.02127	1.21446	1.21446	1.21446	1.21446	1.21446	1.21446	1.21446	2.44371	1.21446	1.21446	1.21446	1.21446	1.21446	1.21446	1.21446	1.21446	1.21446	2.56874	1.21446	1.21446	1.21446	1.21446	1.21446	1.21446	1.21446	1.21446	1.21446	1.21446	1.21446	1.21446	1.21446	1.21446	1.21446	2.09659	1.21446	1.21446	1.21446	2.24055	1.21446	1.21446	1.21446	1.89434	1.80482	1.21446	1.21446	1.21446	1.21446	1.21446	1.21446	1.21446	1.21446	1.21446	1.21446	1.21446	1.21446	1.21446	1.21446	1.21446	1.96909	1.21446	1.21446	1.21446	2.08847	2.22547	1.21446	1.21446	1.21446	1.21446	1.21446	1.21446	1.21446	1.21446	1.21446	1.21446	1.21446	1.21446	1.21446	1.21446	1.21446	1.21446
ENSG00000196975	6.6251	7.08713	5.93107	5.64985	6.56717	7.72038	7.25036	6.20866	6.60706	5.89622	6.98589	6.34605	6.18969	7.70609	6.00873	6.86122	6.22504	7.18973	6.19866	7.67278	6.6155	7.10734	5.41349	6.94319	6.09698	6.44275	8.20218	6.46002	6.37544	6.5567	7.63375	5.59622	6.36153	6.65394	6.32342	7.34882	5.65016	6.81625	6.51477	6.85376	6.51731	6.61573	4.13545	6.50661	6.06087	7.38454	7.57144	6.80352	6.79565	5.91966	8.65678	6.00134	6.45157	6.55197	6.7377	6.60057	7.01093	6.78238	4.90975	7.09675	7.12494	6.00078	6.45714	7.26973	6.15713	6.33881	5.24092	7.35903	6.26075	6.53784	6.41727	5.8822	4.6035	6.30755	6.49257	6.13818	6.45253	6.22013	7.01048	6.72036	7.0429	5.5617	6.43768	7.24012	5.52855	4.41107	7.00883	5.02507	6.8644	5.0281	7.2274
ENSG00000196976	5.45073	3.65138	5.79993	4.62778	4.56411	4.1986	5.02222	5.30974	5.25855	4.53196	3.951	4.23194	5.98647	4.36441	5.39865	4.23309	4.6588	4.34929	5.19764	3.89473	4.04023	4.01661	3.38932	4.05526	5.18734	5.18189	5.23963	4.8538	5.25645	3.97556	4.66931	5.33564	4.64019	4.10297	4.48406	3.64299	5.02635	4.61112	4.65275	4.59769	5.21446	4.38407	6.71721	4.95581	5.12576	4.84242	4.64662	4.12049	4.72643	4.19714	4.05666	4.99708	5.2315	4.2277	5.21775	4.52588	4.95092	5.2692	5.59728	4.79181	5.11146	5.30005	5.84358	4.72275	4.97681	4.81315	5.80826	4.80623	5.23375	4.49753	4.83114	5.40675	6.99162	5.20879	4.98971	4.74353	5.50242	5.36957	5.14106	4.97105	5.16372	4.94233	5.19356	4.44841	6.83144	5.7867	5.41385	6.07338	5.37028	6.21493	4.29692
ENSG00000196981	3.10258	3.89829	3.48784	3.56035	4.39041	4.51752	4.32186	4.73575	4.31125	4.29137	5.30425	4.84462	5.19592	4.55946	3.07631	3.42044	4.72576	4.72496	3.72006	4.56892	4.49895	4.51607	1.21446	5.13985	3.85714	4.66634	3.54798	3.30012	3.86143	4.6661	3.96461	4.54498	3.31628	4.15436	4.02646	4.7666	5.70962	4.83157	5.1328	3.93409	4.85446	5.03375	1.21446	3.97119	3.86424	5.50086	5.15792	4.87161	2.24055	3.47975	4.61155	3.1029	4.16916	4.35993	3.60364	3.7228	4.01946	2.84567	1.21446	4.77167	4.42395	5.01034	4.33899	5.09513	3.88602	3.24019	2.78412	4.84391	4.51855	4.41108	5.2715	3.45332	2.84985	3.06857	3.78086	4.38197	4.1272	3.93919	4.6414	4.25943	4.62711	3.16481	4.26123	4.78342	3.21167	1.21446	3.53012	3.98788	3.85865	4.35512	3.97879
ENSG00000196990	1.21446	1.21446	1.21446	1.21446	1.21446	1.21446	1.21446	1.21446	1.21446	1.21446	1.21446	1.21446	1.21446	1.21446	1.21446	1.21446	1.21446	1.21446	1.21446	1.21446	1.21446	1.21446	1.21446	1.21446	1.21446	1.21446	1.21446	1.21446	1.21446	1.21446	1.21446	1.21446	1.21446	1.21446	1.21446	1.21446	1.21446	1.21446	1.21446	1.21446	1.21446	1.21446	1.21446	1.21446	1.21446	1.21446	1.21446	1.21446	1.21446	1.21446	1.21446	1.21446	1.21446	1.21446	1.21446	1.21446	1.21446	1.21446	1.21446	1.21446	1.21446	1.21446	1.21446	1.21446	1.21446	1.21446	1.21446	1.21446	1.21446	1.21446	1.21446	1.21446	1.21446	1.21446	1.21446	1.21446	1.21446	1.21446	1.21446	1.21446	1.21446	1.21446	1.21446	1.21446	1.21446	1.21446	1.21446	1.21446	1.21446	1.21446	1.21446
ENSG00000196993	1.21446	1.21446	1.21446	1.21446	1.21446	1.21446	2.38615	1.21446	1.21446	1.21446	1.21446	1.21446	1.21446	1.21446	1.21446	1.21446	1.21446	1.21446	1.21446	1.21446	1.94447	1.21446	1.21446	1.21446	1.21446	1.21446	1.21446	1.21446	1.21446	1.21446	1.21446	3.17426	1.21446	1.21446	1.21446	1.21446	1.21446	1.21446	1.21446	1.21446	1.21446	1.21446	1.21446	1.21446	1.21446	1.21446	1.21446	1.21446	1.21446	1.21446	1.21446	1.21446	1.21446	1.21446	2.57194	1.99171	1.21446	1.21446	1.21446	1.21446	1.21446	1.21446	1.21446	1.21446	1.21446	1.21446	1.21446	1.21446	2.13371	1.21446	1.21446	1.21446	1.21446	1.21446	1.21446	1.21446	1.21446	1.21446	1.21446	1.21446	1.21446	1.21446	1.21446	1.21446	1.21446	1.21446	1.21446	1.21446	1.21446	1.21446	1.21446
ENSG00000196998	6.00083	4.88348	6.69204	7.6889	5.57461	5.11916	5.50706	6.37885	7.0209	5.89622	4.14934	4.84462	5.80385	5.44587	9.13144	5.6773	5.8609	4.72496	7.04031	4.81417	5.09691	5.39655	10.6196	4.66988	6.72155	5.80399	6.42923	6.17382	6.18487	5.27797	8.18367	7.56199	6.89329	4.75987	7.28192	5.27303	5.14626	5.77052	6.84727	5.69552	5.94628	6.29308	7.86015	6.91113	6.24255	4.34694	4.9117	4.32532	5.63886	7.30884	5.85031	8.7492	5.94892	5.36988	5.99551	6.15976	5.90985	8.27144	9.30743	5.26408	5.86329	6.71844	7.22897	5.19506	6.0135	7.29776	8.94331	5.66844	6.4171	5.69908	6.79126	7.41635	7.64535	6.19091	6.19797	6.31925	6.45253	5.74551	6.17866	5.22664	6.03174	7.99028	6.45809	4.09173	9.81344	10.331	7.37227	8.56222	5.78253	6.75248	7.42488
ENSG00000197006	6.28129	7.49809	6.7641	7.20917	6.88334	7.24286	6.89283	7.6822	7.18344	7.20349	7.53034	7.14047	7.62626	8.25105	7.31944	7.07316	7.37426	7.26674	8.25358	7.2685	7.7977	7.36585	8.11747	7.60635	6.82277	6.64397	5.60141	7.57161	6.22788	6.9616	7.62196	7.56199	7.10776	7.4546	6.7014	7.45481	7.98943	7.10564	8.81624	7.13916	7.93029	6.82021	7.39907	7.6915	8.24144	7.74094	8.01242	7.06519	7.23152	6.72868	7.68398	9.30309	7.73485	7.07916	7.55869	7.3994	6.82133	7.67665	6.83666	7.95539	7.40659	7.76781	7.39683	7.58613	7.04651	7.40238	7.00878	8.2049	7.61177	6.82921	7.64755	7.24201	6.8328	7.25734	7.74627	6.80257	7.64643	7.15086	7.57829	7.02606	7.56966	7.23638	7.90208	8.0512	8.15815	9.57845	7.57196	7.61657	7.50277	6.51922	7.59142
ENSG00000197008	2.68175	2.78614	2.43567	1.21446	1.21446	3.18488	4.06289	1.21446	2.31143	2.21864	3.33126	2.27535	3.14085	3.70879	3.7108	1.21446	2.44258	2.69542	3.81755	2.80457	2.2364	3.22394	1.21446	2.90961	1.21446	2.55986	1.21446	3.68433	2.33304	2.48072	2.38614	2.50774	3.06952	2.79168	2.62403	3.64299	3.66102	2.77794	3.46775	1.21446	5.04577	1.21446	2.69039	2.12194	2.44396	3.7665	5.34825	1.21446	2.24055	1.21446	3.47084	1.21446	2.37169	3.23062	1.21446	2.71876	1.21446	2.1886	1.21446	2.03048	2.63548	3.6002	2.68931	3.22559	2.3456	2.17863	1.21446	3.31964	3.70006	2.67747	2.65907	2.1326	1.21446	3.06857	1.21446	3.56455	1.21446	2.24199	2.74148	2.28778	2.46147	2.39501	2.79769	3.87203	1.21446	1.21446	2.24272	2.8474	2.52414	2.69889	2.95799
ENSG00000197013	8.64646	7.04626	5.17999	5.94595	7.70263	7.92724	7.49412	8.16862	6.62775	8.52137	7.60952	7.0143	9.12286	8.71815	5.39865	6.81144	6.65838	7.58007	6.10792	7.11476	8.60519	5.62645	6.81456	6.32116	7.30321	7.55076	7.89241	6.81392	6.34971	3.56152	7.27565	6.5122	6.6199	7.06364	7.23677	7.88587	7.86446	5.44471	7.70005	6.81199	4.16493	7.94128	3.6019	7.01006	6.49977	4.34694	5.53374	7.0792	6.43626	8.2217	7.75773	4.99708	8.0893	6.69333	5.63312	7.77157	7.31663	6.86633	7.80752	7.1167	5.57358	7.09006	5.54928	6.43889	7.75168	4.92018	8.2212	7.18037	5.59631	7.27277	6.93235	5.67784	3.42914	8.56481	7.02704	7.02089	7.02773	4.1574	7.07295	5.99379	6.45249	7.1721	7.21974	6.19726	8.13162	1.21446	7.38294	9.58475	6.04396	8.56987	8.27357
ENSG00000197016	4.77193	5.32899	4.2067	4.29212	4.71879	4.32682	4.9733	4.96811	4.31125	3.12166	3.08318	4.3307	1.21446	2.33597	3.7108	4.28335	4.22011	4.64967	2.44371	4.74831	4.37636	5.3737	1.21446	4.93635	4.09625	4.62431	4.35636	4.33646	4.98172	8.30014	4.84309	6.17651	3.70244	4.97297	3.91368	4.82083	4.30977	4.19855	3.82072	7.64641	3.45255	4.80818	4.82187	4.95581	4.03512	5.8014	4.0998	4.73578	7.09604	4.45215	4.86309	5.19115	3.38182	4.49359	4.73033	3.79846	7.04024	4.22007	4.24676	4.14392	4.58079	2.81749	2.98688	3.89296	3.21986	4.57139	3.34614	4.4128	4.63736	4.16841	4.37939	4.08403	2.84985	3.48336	6.10141	4.86577	4.06782	3.67976	6.02268	4.49547	4.39122	3.42065	3.53408	4.38396	3.21167	1.21446	3.53012	6.60142	5.96725	7.28631	3.13874
ENSG00000197019	5.21636	6.17289	5.10769	5.32304	5.31005	5.52369	5.06952	5.81654	5.1479	5.2646	5.2486	5.47728	6.01732	5.20678	5.73582	5.45713	5.19517	4.96092	6.28402	5.89228	5.14742	5.06664	4.55242	5.49294	4.63626	5.3708	5.50212	5.23237	5.33743	4.55248	5.13764	6.03002	4.94666	5.20717	4.56008	4.87306	6.46302	4.48655	4.95967	5.09485	4.71097	4.20869	5.07079	4.91075	5.39576	6.10868	5.97904	7.56064	4.85491	2.89016	4.78409	5.19115	5.16946	5.41736	5.1106	5.31088	5.42245	4.7232	4.24676	5.72661	5.99806	5.46503	6.32053	5.62298	5.56403	4.92018	3.34614	5.66844	4.79877	4.9887	5.49073	4.38595	6.27621	4.76939	5.85706	5.15623	6.04698	3.93919	5.77433	4.49547	4.87563	4.37902	5.95339	5.82936	6.54005	6.83741	5.9904	6.30224	6.27788	5.9274	5.8355
ENSG00000197020	1.21446	3.89829	2.89662	2.9547	3.2288	3.84355	3.32652	3.26805	3.48514	1.21446	5.21995	4.3307	1.21446	2.01721	2.57347	3.74807	1.21446	4.52866	3.50105	3.76485	3.66842	1.21446	1.21446	3.36044	4.09625	3.6891	3.05065	1.21446	1.21446	4.42893	2.83141	2.14373	3.52335	4.20393	4.31849	1.21446	1.21446	1.21446	4.33389	4.22095	3.78323	5.0681	1.21446	2.4783	2.09659	1.21446	1.21446	4.41751	4.42823	1.21446	1.21446	1.21446	3.77579	1.21446	3.36575	3.7228	1.21446	1.21446	1.21446	4.322	4.76608	4.15547	1.21446	3.93287	4.02856	3.54972	1.21446	4.19518	3.31415	3.99959	1.21446	1.21446	1.21446	3.35934	1.21446	3.77152	1.21446	1.21446	3.37808	4.20706	1.21446	1.21446	1.21446	4.75833	1.21446	1.21446	3.16322	1.21446	1.21446	1.21446	3.56444
ENSG00000197021	3.10258	3.55794	2.89662	2.9547	2.69194	3.27662	3.55165	4.18776	2.73245	2.89281	2.77238	4.3307	2.29681	2.01721	4.31339	2.27586	3.90649	3.11933	3.50105	1.954	2.2364	1.21446	1.21446	2.79542	3.19606	1.21446	3.40242	2.32303	1.21446	1.21446	1.21446	2.14373	1.21446	2.92719	3.33639	4.23647	3.38564	2.77794	3.59598	3.57115	2.70856	4.20869	2.69039	3.78004	2.69979	1.91057	5.11195	3.41513	4.42823	2.89016	2.3596	1.21446	3.98644	3.29355	2.43701	3.36872	3.22623	3.06951	1.21446	2.95588	1.21446	4.28034	2.27903	3.67382	2.94372	3.40408	2.78412	2.57059	2.97326	2.97312	2.25638	3.581	3.42914	2.68682	1.21446	3.22631	3.80097	1.21446	3.292	1.98196	4.45399	4.12705	2.46388	3.55121	1.21446	1.21446	3.81717	1.21446	2.29545	2.28621	2.95799
ENSG00000197023	1.21446	1.21446	1.21446	1.21446	1.21446	1.21446	1.21446	1.21446	1.21446	1.21446	1.21446	1.21446	1.21446	1.21446	1.21446	1.21446	1.21446	1.21446	1.21446	1.21446	1.21446	1.21446	1.21446	1.21446	1.21446	1.21446	1.21446	1.21446	1.21446	1.21446	1.21446	1.21446	1.21446	1.21446	1.21446	1.21446	1.21446	1.21446	1.21446	1.21446	1.21446	1.21446	1.21446	1.21446	1.21446	1.21446	1.21446	1.21446	1.21446	1.21446	1.21446	1.21446	1.21446	1.21446	1.21446	1.21446	1.21446	1.21446	1.21446	1.21446	1.21446	1.21446	1.21446	1.21446	1.21446	1.21446	1.21446	1.21446	1.21446	1.21446	1.21446	1.21446	1.21446	1.21446	1.21446	1.21446	1.21446	1.21446	1.21446	1.21446	1.21446	1.21446	1.21446	1.21446	1.21446	1.21446	1.21446	1.21446	1.21446	1.21446	1.21446
ENSG00000197024	6.18078	5.71086	5.75341	5.68592	6.021	6.12073	5.71419	6.39482	6.11497	6.37488	6.23517	5.86681	6.68821	5.47014	5.23794	5.43534	5.78493	5.83879	5.29983	6.1799	5.47825	5.50563	4.55242	6.36674	6.17568	6.34342	5.53599	5.85268	6.48585	5.94757	5.72893	5.6546	5.59941	5.88349	5.53837	6.58033	6.41626	5.71652	5.995	6.1848	5.62649	5.66914	5.55136	5.91965	6.00158	6.23021	6.59317	6.15345	5.83759	5.5395	6.80288	5.89424	6.078	6.08745	6.02523	5.40816	6.2483	5.34943	4.90975	6.15533	5.88333	6.26185	6.0594	5.69287	5.79653	5.43423	5.55244	5.20352	6.04327	5.60574	5.49073	6.03991	5.92861	5.6991	5.9432	6.02534	6.12062	5.64269	5.31712	5.44344	5.73922	5.40229	5.81764	6.3469	5.82247	4.89678	5.9904	6.0375	5.44018	6.13454	5.81112
ENSG00000197037	4.90461	4.92034	4.86583	5.41198	7.21518	5.82467	5.40035	3.85257	5.71132	6.15535	5.09922	4.84462	5.32511	6.86601	9.63614	5.73192	5.02015	5.75203	5.36412	4.78163	4.9046	4.88421	1.21446	4.48212	5.65918	5.34529	5.96654	5.74047	8.32798	4.6661	5.32451	3.72266	8.19598	7.45963	5.61109	6.34319	1.21446	5.30513	5.49152	6.07129	6.18093	4.26962	3.6019	5.726	5.54187	3.16993	6.73586	4.80532	8.07168	3.88489	6.83244	1.21446	6.17563	5.66769	7.86813	5.33583	6.1168	4.38302	2.92377	5.14429	5.99806	4.6918	8.05005	6.25115	6.09506	5.53834	2.78412	5.7497	5.90915	5.54669	5.71605	5.11343	3.82858	4.98598	6.07622	7.14601	4.80557	7.87917	6.17866	5.7806	5.4034	4.77821	5.96771	6.3469	4.32083	4.41107	3.16322	5.56929	6.05883	3.90759	5.48074
ENSG00000197038	1.21446	1.21446	1.21446	1.21446	1.21446	1.21446	1.21446	1.21446	1.21446	1.21446	1.21446	1.21446	1.21446	1.21446	1.21446	1.21446	1.21446	1.21446	1.21446	1.21446	1.21446	1.21446	1.21446	1.21446	1.21446	1.21446	1.21446	1.21446	1.21446	1.21446	1.21446	1.21446	1.21446	1.21446	1.21446	1.21446	1.21446	1.21446	1.21446	1.21446	1.21446	1.21446	1.21446	1.21446	1.21446	1.21446	1.21446	1.21446	1.21446	1.21446	1.21446	1.21446	1.21446	1.21446	1.21446	1.21446	1.21446	1.21446	1.21446	1.21446	1.21446	1.21446	1.21446	1.21446	1.21446	1.21446	1.21446	1.21446	1.21446	1.21446	1.21446	1.21446	1.21446	1.21446	1.21446	1.21446	1.21446	1.21446	1.21446	1.21446	1.21446	1.21446	1.21446	1.21446	1.21446	1.21446	1.21446	1.21446	1.21446	1.21446	1.21446
ENSG00000197043	8.67443	7.90242	8.50304	9.05298	8.31501	8.33794	8.49082	8.29724	8.99415	8.71059	7.48306	7.72772	8.53147	8.16473	10.0848	7.94067	8.24517	8.36083	8.95864	7.85083	7.87434	7.53453	9.17049	8.4523	8.32296	8.65441	8.28397	9.28059	9.02652	7.97912	8.87715	8.71484	8.57425	7.47956	8.50855	7.33037	8.3005	8.45097	8.51133	8.16609	8.23379	8.35533	9.80901	7.94029	8.43107	8.69305	8.14047	8.80132	8.88717	8.92916	8.11519	9.33412	8.35753	8.20466	8.79042	8.30291	8.47271	9.53087	9.79698	8.20691	8.62542	8.44955	8.88443	7.87075	8.37118	8.77863	9.01263	8.43994	8.52008	8.56258	7.99359	9.18487	10.0707	8.79042	8.33422	8.55579	9.31161	8.87256	8.70779	8.99317	8.66128	9.45676	8.70604	8.23621	10.2432	10.2331	8.94477	9.30096	9.2445	9.73229	9.15566
ENSG00000197044	2.68175	3.09908	1.21446	2.66164	2.69194	4.28537	2.94771	3.26805	3.48514	2.89281	4.20963	3.94932	1.98856	4.00914	1.21446	3.95041	5.43313	3.52473	4.96835	3.17484	2.78549	3.32817	1.21446	3.96138	3.39477	2.00958	2.17779	1.21446	2.76115	1.21446	3.40591	2.14373	3.70244	3.93628	5.61109	3.20704	3.1635	3.72713	6.94299	2.5687	3.92253	2.61296	3.22682	2.4783	3.90899	3.82535	4.51079	4.12049	3.67685	6.63016	4.65669	3.1029	3.59326	4.04702	2.79961	3.26305	1.21446	2.1886	1.21446	3.35234	3.89228	2.3756	2.27903	3.46866	2.94372	3.54972	2.78412	6.1445	2.49421	3.58325	2.95171	3.31192	1.21446	2.43295	2.61771	2.22105	1.99264	4.5123	2.87348	3.61715	5.73922	2.84311	3.26878	4.00799	1.21446	1.21446	2.93044	2.39826	2.71119	1.21446	2.12506
ENSG00000197045	3.31967	5.62449	6.61618	5.57485	5.31005	6.30606	4.81559	5.58539	4.82675	5.68232	6.22082	6.34605	6.46041	5.54055	4.14008	5.00275	5.3927	5.47687	5.56883	5.45227	5.85694	5.73788	3.38932	5.84216	4.96818	4.11624	4.56926	4.92429	5.11038	3.78421	5.72893	4.87629	5.19876	5.60312	4.88893	4.82083	6.15656	5.47758	5.25015	5.14074	4.98481	4.58836	4.13545	4.71474	4.44928	6.15407	6.58481	5.1097	4.79212	3.88489	6.74186	5.19115	5.12656	4.86207	4.75434	4.83807	3.60124	3.93326	3.52179	5.56137	5.17806	5.3289	4.43138	6.13892	4.75263	5.06702	4.03814	5.36722	4.89702	3.93841	3.97014	5.07215	2.84985	4.6216	4.98971	5.33566	5.09701	4.85849	5.4171	5.37475	5.76396	4.94233	4.8343	6.33851	3.87608	4.41107	4.51406	4.26526	4.89291	4.69394	5.05076
ENSG00000197046	3.21575	3.3487	1.21446	3.56035	3.68344	2.40824	3.15135	3.26805	3.81886	3.12166	2.77238	2.8422	1.21446	3.52939	3.07631	2.98197	2.90569	3.33782	2.6995	2.64985	2.92057	3.95522	1.21446	2.15675	2.96022	3.18748	2.82865	3.68433	3.19959	2.95564	3.61891	2.14373	1.21446	3.04889	2.91087	3.20704	1.21446	2.51042	3.16613	3.57115	3.45255	1.21446	3.22682	2.4783	3.23883	2.1898	1.91461	2.27296	2.24055	2.89016	3.36162	1.21446	2.53974	3.16443	3.29888	2.87957	3.75534	3.42387	2.92377	2.59364	2.83577	1.21446	2.68931	3.08426	2.77781	3.54972	1.21446	2.33461	2.97326	2.4941	2.95171	2.49271	1.21446	3.22224	3.13347	3.40632	1.99264	2.63982	3.6069	2.86024	2.46147	2.84311	3.36332	2.84627	3.21167	1.21446	3.81717	3.82513	2.52414	2.28621	3.13874
ENSG00000197050	3.74305	4.28929	7.25566	3.97426	4.56411	5.31542	4.84311	4.63102	4.89703	4.29137	5.89893	5.59975	4.60067	4.64775	3.9421	5.99262	6.39807	4.72496	4.35615	4.81417	5.41792	5.96855	3.38932	6.2741	3.98186	4.17617	5.23963	4.99145	4.84031	4.55248	4.47124	4.87629	4.64019	6.57272	8.06772	6.74263	6.05334	7.92385	5.52291	5.63282	4.55134	4.8874	4.95175	4.99949	4.96888	5.8436	6.41605	5.21535	5.60289	3.47975	4.82414	3.1029	5.2315	6.14889	4.65577	4.69054	7.2046	3.93326	2.92377	5.29252	5.86329	5.41212	4.2401	5.62298	7.69008	5.20016	3.34614	7.40358	5.19575	5.90107	5.49073	5.15355	4.78933	4.72182	4.87699	4.80596	7.48868	7.48341	5.29626	4.93961	4.62711	4.77821	4.95477	5.96636	3.87608	3.6621	5.45498	2.8474	4.95808	4.69394	4.55604
ENSG00000197054	4.62558	4.10749	3.89388	3.18997	3.82935	4.1986	3.85883	2.93297	4.59234	3.12166	3.08318	4.59116	3.25571	4.51317	3.9421	3.74807	3.96394	4.52866	3.90854	3.89473	4.0935	4.23817	4.55242	3.91193	3.98186	3.91919	4.56926	3.84175	3.70326	4.14357	3.40591	3.9307	4.552	3.74661	4.56008	2.80219	4.0231	4.19855	3.16613	3.2596	4.46422	3.68524	3.6019	4.28886	3.72049	4.53205	5.65066	3.21507	3.35555	5.02085	4.36132	3.1029	3.65688	4.14846	4.40515	3.55748	3.60124	3.70243	3.93155	3.78454	3.71991	4.33883	3.60034	4.15079	4.27606	2.82996	4.03814	3.61956	3.45566	3.93841	4.18971	4.16584	3.42914	3.70128	3.90344	3.95113	4.06782	4.34602	3.37808	3.97536	4.32552	1.21446	3.8847	4.80807	4.32083	3.6621	4.25657	3.16975	3.99134	4.14925	4.29692
ENSG00000197056	7.43667	8.04198	7.2886	7.02463	7.97031	7.38996	7.2656	6.20866	7.84436	6.10713	8.03529	7.97729	6.37966	6.79113	6.00873	7.70211	7.53108	7.94277	6.75969	7.90811	7.80946	8.72887	6.96887	8.28685	7.55926	8.25429	8.6076	7.41009	7.29555	8.8031	6.07913	6.81013	7.33426	7.70373	7.31488	6.54875	7.67401	6.82901	6.59065	8.24142	7.07822	6.59242	7.04118	7.57428	7.41085	7.19684	6.66628	6.37416	7.23152	7.69729	7.05774	5.77851	7.13509	7.24014	7.67251	7.57152	7.34039	6.20542	5.70255	7.33343	8.1473	6.59362	6.88606	7.25058	7.01335	6.91601	6.02536	7.83383	7.20795	6.58743	8.4288	6.36345	6.87418	7.58223	6.43432	7.02741	6.59362	5.9884	6.63319	7.01109	6.71575	6.66528	5.99593	7.17572	6.06637	4.89678	6.04522	5.51807	6.31548	6.62103	6.47039
ENSG00000197057	3.50548	2.78614	4.77515	2.66164	3.96118	3.18488	3.40593	4.18776	3.48514	4.20106	4.14934	4.59116	5.2227	3.52939	2.57347	4.42415	4.69268	3.83465	3.37635	4.17425	4.24206	3.22394	1.21446	3.28222	3.56722	4.34192	4.75427	4.33646	3.61668	3.56152	3.96461	3.17426	3.06952	2.45898	3.79082	3.51306	3.1635	3.93539	4.01365	3.57115	3.25003	5.66914	5.18067	2.95247	3.77011	3.88177	2.19536	4.87161	4.85491	1.21446	5.0768	1.21446	3.12932	4.28801	3.36575	4.65113	3.42708	2.84567	4.90975	3.16964	4.36754	3.69473	2.27903	3.67382	2.94372	2.82996	4.49669	5.3412	4.69323	4.49753	4.8942	3.90434	1.21446	4.26968	1.21446	4.25258	4.34227	3.16195	3.67521	3.4422	3.94081	4.12705	2.24476	3.48943	1.21446	1.21446	3.16322	2.8474	2.52414	2.998	2.95799
ENSG00000197061	5.57493	6.41055	8.55134	6.89216	6.49466	6.47023	5.62229	7.28	6.3069	8.04681	7.0683	6.26212	5.65477	8.01653	7.98189	6.77728	6.7728	7.46495	7.67945	4.81417	7.196	6.96216	8.72723	7.22624	6.34412	6.73494	7.29524	8.17754	7.34845	8.32607	8.06676	6.43116	7.97855	7.33932	6.1636	8.12936	7.16052	7.16723	8.70803	7.87988	9.07047	8.16706	9.34597	7.18962	7.49558	7.56325	7.08298	8.33108	7.30037	8.99988	5.55115	9.49834	7.64689	7.39848	6.60632	6.73754	6.88734	7.16041	7.33852	7.30936	7.95268	6.71844	7.35083	8.16672	6.84454	6.6012	8.03381	8.24391	7.04713	5.7523	8.28421	7.33181	7.4403	6.51583	4.01598	6.17391	6.06201	8.11467	6.8485	7.86558	7.19597	7.0522	5.11831	5.43172	4.93009	6.1722	6.09803	5.09681	4.423	5.60797	5.97374
ENSG00000197062	2.68175	3.82085	4.2067	1.21446	4.0815	4.68551	4.32186	4.11124	4.89703	4.37622	4.93237	5.36657	4.32994	3.93998	3.43161	4.63148	5.21851	4.02817	3.90854	5.18101	4.61174	4.28847	4.55242	4.72731	4.30018	2.91485	3.90873	3.84175	3.86143	4.42893	3.40591	5.06085	4.45795	4.72664	4.70088	4.87306	6.03797	4.34991	4.47019	4.59769	3.62804	4.4899	4.51996	4.42419	4.44928	4.89711	5.42535	4.41751	3.9361	3.47975	5.26267	3.1029	4.29203	5.08893	4.31063	3.55748	4.43245	4.03559	2.92377	4.64447	4.24744	5.14639	4.2401	4.21646	3.72694	3.80064	4.03814	4.72775	4.74698	4.92809	4.83114	4.89394	3.82858	5.17399	4.30743	4.34015	4.4386	4.85849	4.46452	4.87457	4.2566	3.6346	4.80252	5.63743	3.87608	3.6621	4.5904	4.59954	4.78919	5.2485	4.29692
ENSG00000197063	8.28762	8.63376	7.56892	7.99186	8.36813	7.54092	7.71373	6.78224	7.39129	7.44554	7.44656	8.12025	5.93892	7.82812	8.26777	8.31858	6.97752	7.68199	7.49856	7.62802	7.69579	7.2202	8.63804	7.58724	7.75971	7.54519	6.56639	7.96965	6.24194	7.67724	7.59808	6.17651	7.18244	7.61639	8.10588	7.22447	6.69614	6.96241	7.36201	7.29885	7.29363	5.9881	4.82187	7.76257	6.5897	5.50086	6.77311	7.09307	6.98886	7.37116	6.98062	8.53448	7.65818	6.82957	8.05722	7.93914	8.12842	7.24647	7.83088	6.6532	7.03832	5.94608	6.29645	7.52689	7.29433	7.99568	7.00878	7.08199	6.93667	7.27882	5.91077	7.34912	5.35671	7.33787	6.72089	7.09726	5.70773	6.26693	7.27245	6.84377	7.56264	7.53363	6.45809	6.37996	5.35545	5.25829	7.59967	7.82014	7.1544	5.8286	7.34232
ENSG00000197067	1.21446	1.21446	1.21446	1.21446	1.21446	1.21446	1.21446	1.21446	1.21446	1.21446	1.21446	1.21446	1.21446	1.21446	1.21446	1.21446	1.21446	1.21446	1.21446	1.21446	1.21446	1.21446	1.21446	1.21446	1.21446	1.21446	1.21446	1.21446	1.21446	1.21446	1.21446	1.21446	1.21446	1.21446	1.21446	1.21446	1.21446	1.21446	1.21446	1.21446	1.21446	1.21446	1.21446	1.21446	1.21446	1.21446	1.21446	1.21446	1.21446	1.21446	1.21446	1.21446	1.21446	1.21446	1.21446	1.21446	1.21446	1.21446	1.21446	1.21446	1.21446	1.21446	1.21446	1.21446	1.21446	1.21446	1.21446	1.21446	1.21446	1.21446	1.21446	1.21446	1.21446	1.21446	1.21446	1.21446	1.21446	1.21446	1.21446	1.21446	1.21446	1.21446	1.21446	1.21446	1.21446	1.21446	1.21446	1.21446	1.21446	1.21446	1.21446
ENSG00000197070	6.05863	5.32899	5.43743	5.64985	5.49173	5.82467	5.34387	5.58539	5.40998	5.92434	4.78325	5.49843	6.25584	5.62938	6.82242	5.34468	5.37205	4.86454	6.62227	6.07699	5.12239	5.25365	6.73073	5.00745	5.33216	6.25051	6.29747	5.81624	5.87781	6.03412	6.27273	5.33564	5.8028	5.3001	5.71371	7.11017	5.74793	5.77052	5.00496	5.60041	5.66575	5.75576	6.85565	5.61843	5.08812	4.97542	5.68239	5.31374	5.83759	6.63016	5.14148	6.58688	5.75185	5.21724	5.69612	5.96611	6.06064	6.36792	7.55038	6.14759	5.44449	5.92738	6.76849	5.39025	6.30153	6.01773	6.97443	5.14452	5.30686	5.6249	5.44949	6.18204	7.66904	5.77059	6.37361	5.87419	6.7409	6.26693	5.16429	5.6512	5.90408	6.23261	6.2974	5.73019	8.30782	7.69527	6.40087	6.76383	6.37605	6.77031	5.81112
ENSG00000197077	2.68175	1.21446	2.43567	3.71276	3.42983	2.19807	2.55604	1.21446	2.73245	3.12166	2.77238	2.27535	3.14085	1.21446	1.21446	2.27586	1.93753	3.33782	3.81755	2.64985	3.0419	2.27816	3.38932	2.79542	3.19606	2.75121	3.05065	3.68433	3.52413	4.55248	2.38614	3.72266	4.1309	2.45898	3.50568	1.21446	1.21446	3.72713	2.768	2.5687	2.70856	2.81062	1.21446	1.21446	2.8083	4.53205	1.21446	2.68122	4.79212	3.47975	3.36162	1.21446	2.53974	3.54423	1.21446	3.64268	2.2795	3.42387	4.24676	2.35407	4.30877	3.26804	2.98688	3.08426	2.94372	1.21446	2.78412	4.46232	3.99978	3.58325	2.25638	2.49271	3.42914	2.08847	2.9035	3.40632	3.64509	3.67976	3.97315	3.7719	2.72042	3.42065	2.24476	4.05049	1.21446	1.21446	2.24272	2.8474	4.05319	2.69889	2.95799
ENSG00000197079	1.21446	1.21446	1.21446	1.21446	1.21446	1.21446	1.21446	1.21446	1.21446	1.21446	1.21446	1.21446	1.21446	1.21446	1.21446	1.21446	1.21446	1.21446	1.21446	1.21446	1.21446	1.21446	1.21446	1.21446	1.21446	1.21446	1.21446	1.21446	1.21446	1.21446	1.21446	1.21446	1.21446	1.21446	1.21446	1.21446	1.21446	1.21446	1.21446	1.21446	1.21446	1.21446	1.21446	1.21446	1.21446	1.21446	1.21446	1.21446	1.21446	1.21446	1.21446	1.21446	1.21446	1.21446	1.21446	1.21446	1.21446	1.21446	1.21446	1.21446	1.21446	1.21446	1.21446	1.21446	1.21446	1.21446	1.21446	1.21446	1.21446	1.21446	1.21446	1.21446	1.21446	1.21446	1.21446	1.21446	1.21446	1.21446	1.21446	1.21446	1.21446	1.21446	1.21446	1.21446	1.21446	1.21446	1.21446	1.21446	1.21446	1.21446	1.21446
ENSG00000197081	10.8674	10.8496	8.49601	9.81435	8.72557	8.63098	8.79729	9.03762	8.5715	8.95473	9.62925	9.42844	8.25919	9.13995	12.0876	10.4333	10.0834	8.34907	9.75539	10.2378	10.4285	10.4128	12.3808	9.27376	11.5327	10.7385	11.0424	7.8123	10.1233	10.5909	10.9288	7.31348	10.0963	10.5433	11.4046	10.0151	8.78265	10.2828	10.2731	9.42065	8.74434	10.9162	12.1284	11.1482	10.1004	7.48112	8.2073	9.9198	10.6056	12.3884	8.506	12.7326	10.3688	10.138	10.2848	10.3524	9.85826	11.1508	11.7703	8.60034	9.06718	7.95927	9.50199	9.05602	10.2119	9.21707	12.3177	7.95422	8.89263	8.85946	8.92904	9.41182	9.66215	11.4226	9.77265	9.10895	7.72872	8.69589	10.0181	10.0511	8.73183	9.69839	9.14409	8.17401	9.07864	7.96277	9.47	8.39528	7.88663	10.1652	8.97294
ENSG00000197083	1.21446	1.21446	1.21446	1.21446	1.21446	1.21446	1.21446	1.21446	1.21446	1.21446	1.21446	1.21446	1.21446	1.21446	1.21446	1.21446	1.21446	1.21446	1.21446	1.21446	1.21446	1.21446	1.21446	1.21446	1.21446	1.21446	1.21446	1.21446	1.21446	1.21446	1.21446	1.21446	1.21446	1.21446	1.21446	1.21446	1.21446	1.21446	1.21446	1.21446	1.21446	1.21446	1.21446	1.21446	1.21446	1.21446	1.21446	1.21446	1.21446	1.21446	1.21446	1.21446	1.21446	1.21446	1.21446	1.21446	1.21446	1.21446	1.21446	1.21446	1.21446	1.21446	1.21446	1.21446	1.21446	1.21446	1.21446	1.21446	1.21446	1.21446	1.21446	1.21446	1.21446	1.21446	1.21446	1.21446	1.21446	1.21446	1.21446	1.21446	1.21446	1.21446	1.21446	1.21446	1.21446	1.21446	1.21446	1.21446	1.21446	1.21446	1.21446
ENSG00000197084	1.21446	1.21446	1.21446	1.21446	1.21446	1.21446	1.21446	1.21446	1.21446	1.21446	1.21446	1.21446	1.21446	1.21446	1.21446	1.21446	1.21446	1.21446	1.21446	1.21446	1.21446	1.21446	1.21446	1.21446	1.21446	1.21446	1.21446	1.21446	1.21446	1.21446	1.21446	1.21446	1.21446	1.21446	1.21446	1.21446	1.21446	1.21446	1.21446	1.21446	1.21446	1.21446	1.21446	1.21446	1.21446	1.21446	1.21446	1.21446	1.21446	1.21446	1.21446	1.21446	1.21446	1.21446	1.21446	1.21446	1.21446	1.21446	1.21446	1.21446	1.21446	1.21446	1.21446	1.21446	1.21446	1.21446	1.21446	1.21446	1.21446	1.21446	1.21446	1.21446	1.21446	1.21446	1.21446	1.21446	1.21446	1.21446	1.21446	1.21446	1.21446	1.21446	1.21446	1.21446	1.21446	1.21446	1.21446	1.21446	1.21446	1.21446	1.21446
ENSG00000197092	1.21446	1.21446	1.21446	1.21446	1.21446	1.21446	1.21446	1.21446	1.21446	1.21446	1.21446	1.21446	1.21446	1.21446	1.21446	1.21446	1.21446	1.21446	1.21446	1.21446	1.21446	1.21446	1.21446	1.21446	1.21446	1.21446	1.21446	1.21446	1.21446	1.21446	1.21446	1.21446	1.21446	1.21446	1.21446	1.21446	1.21446	1.21446	1.21446	1.21446	1.21446	1.21446	1.21446	1.21446	1.21446	1.21446	1.21446	1.21446	1.21446	1.21446	1.21446	1.21446	1.21446	1.21446	1.21446	1.21446	1.21446	1.21446	1.21446	1.21446	1.21446	1.21446	1.21446	1.21446	1.21446	1.21446	1.21446	1.21446	1.21446	1.21446	1.21446	1.21446	1.21446	1.21446	1.21446	1.21446	1.21446	1.21446	1.21446	1.21446	1.21446	1.21446	1.21446	1.21446	1.21446	1.21446	1.21446	1.21446	1.21446	1.21446	1.21446
ENSG00000197093	4.12136	2.95276	3.22635	3.71276	3.68344	2.7294	4.24076	2.4634	4.50472	3.31496	3.63229	3.59325	2.71301	1.21446	3.43161	3.88622	3.23676	3.23324	3.37635	3.46041	3.0419	2.50361	4.08974	3.86064	2.96022	3.84671	3.79879	2.74787	3.31701	1.21446	3.15133	3.60534	4.35717	3.26142	3.33639	2.80219	2.89349	3.60967	3.71301	3.70321	3.25003	3.59095	4.51996	3.55758	3.66898	3.07159	4.0998	2.97747	3.81262	3.47975	3.75321	3.74344	3.21914	3.75508	3.70836	3.26305	3.60124	3.70243	1.21446	3.74283	4.24744	3.86604	3.60034	3.412	3.88602	3.54972	2.78412	3.61956	3.15523	3.31399	3.55663	3.581	4.38956	3.8889	3.78086	3.22631	2.72044	3.16195	3.19976	3.97536	1.21446	3.6346	3.53408	3.0406	3.87608	3.6621	3.68126	4.69544	3.63182	4.03368	3.29668
ENSG00000197102	9.12477	8.61152	8.78857	8.53146	8.80691	8.93846	8.89525	8.44628	8.7566	8.20395	8.55005	9.02891	8.08472	8.18314	8.50625	8.72691	8.89493	8.74187	7.97451	8.82649	8.82192	9.18646	8.24375	8.70367	8.77829	9.17101	9.09778	8.75962	8.9812	8.97137	8.22324	8.87345	8.52919	8.81867	8.99892	8.74867	8.09704	8.83935	8.25582	9.07432	9.08499	8.49067	9.43145	8.57123	8.41035	8.29543	7.8123	8.60235	8.59913	9.219	9.37992	8.10157	8.12772	8.64396	8.8344	8.6636	8.79841	8.49002	8.83943	8.7368	8.64019	8.55977	8.64818	8.22673	8.52608	8.51156	8.63798	8.56565	8.66566	8.98866	8.64464	8.65168	8.74472	9.05142	8.58225	8.51694	8.07801	8.31707	8.193	8.50383	8.59057	8.3366	8.61129	8.14547	9.06468	7.69527	8.40543	7.43563	8.12748	8.21374	8.18634
ENSG00000197106	1.21446	1.21446	1.21446	1.21446	1.21446	1.21446	1.21446	1.21446	1.21446	1.21446	1.21446	1.21446	1.21446	1.21446	1.21446	1.21446	1.21446	1.21446	1.21446	1.21446	1.21446	1.21446	1.21446	1.21446	1.21446	1.21446	1.21446	1.21446	1.21446	1.21446	1.21446	1.21446	1.21446	1.21446	1.21446	1.21446	1.21446	1.21446	1.21446	1.21446	1.21446	1.21446	1.21446	1.21446	1.21446	1.21446	1.21446	1.21446	1.21446	1.21446	1.21446	1.21446	1.21446	1.21446	1.21446	1.21446	1.21446	1.21446	1.21446	1.21446	1.21446	1.21446	1.21446	1.21446	1.21446	1.21446	1.21446	1.21446	1.21446	1.21446	1.21446	1.21446	1.21446	1.21446	1.21446	1.21446	1.21446	1.21446	1.21446	1.21446	1.21446	1.21446	1.21446	1.21446	1.21446	1.21446	1.21446	1.21446	1.21446	1.21446	1.21446
ENSG00000197111	10.2139	9.89182	9.84052	10.2286	9.68315	9.47467	9.41703	10.4738	9.69843	10.3064	9.56545	9.09618	9.50352	9.87671	11.1124	9.85006	9.68275	9.64794	10.2231	9.57693	9.58183	9.53718	11.1005	9.30568	10.3261	10.3037	10.0114	9.91346	9.6106	9.92001	10.6011	9.99869	10.3343	9.56884	10.1019	9.41305	10.0223	9.20254	9.96087	10.1317	10.0309	10.1506	11.5969	9.80056	10.3453	9.48769	9.77532	10.057	9.75488	10.8684	9.17218	11.1487	10.051	9.47873	9.99337	9.793	10.2201	10.39	10.0959	9.35945	10.1032	9.88565	10.1365	9.76544	10.2568	10.0757	9.91857	9.73918	9.97212	9.51456	10.2651	9.6381	10.4853	9.6939	10.2779	9.91881	10.0387	9.23197	9.90339	9.68223	9.63473	10.334	10.2477	9.76164	11.4642	12.7281	10.5821	10.7982	9.9554	10.432	10.2973
ENSG00000197114	1.21446	1.21446	2.43567	1.21446	1.21446	1.21446	1.21446	1.21446	1.21446	1.21446	2.02127	1.21446	1.21446	1.21446	1.21446	1.21446	1.21446	1.21446	1.21446	1.21446	1.21446	2.84628	1.21446	1.21446	1.21446	1.21446	1.21446	1.21446	1.21446	1.21446	2.83141	1.21446	1.21446	1.94756	1.21446	1.21446	1.21446	2.14571	2.13944	1.21446	1.21446	1.21446	1.21446	2.4783	1.21446	1.21446	1.21446	1.21446	1.21446	1.21446	1.21446	1.21446	2.16745	1.63335	1.21446	1.21446	1.21446	1.21446	1.21446	1.21446	1.21446	1.21446	1.21446	2.05672	3.33814	1.21446	1.21446	1.21446	1.21446	1.21446	1.21446	1.21446	1.21446	1.21446	1.21446	1.93329	1.21446	1.21446	1.21446	1.21446	2.10952	1.21446	1.21446	1.21446	1.21446	1.21446	2.64081	1.21446	1.21446	2.28621	1.21446
ENSG00000197119	4.96659	4.39858	6.08918	2.9547	5.57461	4.48138	3.91274	5.27557	4.964	5.2646	3.21326	4.59116	4.79242	4.46531	6.8504	4.74271	5.0978	3.83465	6.23342	3.54325	6.05457	4.4734	5.41349	4.34147	5.0262	5.06157	4.35636	4.99145	4.50671	5.47682	4.3607	4.60586	4.00234	4.0496	4.02646	4.45921	5.40831	4.93019	4.86453	4.38392	5.3168	4.80818	5.63079	4.71474	5.02975	4.94979	4.00081	4.50404	4.97275	5.5395	4.74288	1.21446	4.75567	3.8392	4.24389	4.18143	5.06995	5.2692	5.36029	3.97589	5.17806	5.3289	5.46521	5.49837	4.86913	4.97082	4.28608	3.42737	3.70006	5.12985	5.49073	4.74395	6.39472	4.72182	5.59839	4.60977	6.27047	4.58863	4.50171	4.8409	4.18411	5.40229	4.70269	4.38396	7.46234	6.72671	2.64081	5.66656	5.70901	5.68534	4.96462
ENSG00000197121	4.06508	2.78614	2.43567	3.56035	4.13796	4.62068	5.38177	5.58539	5.25855	4.53196	5.50747	3.50922	4.42607	2.33597	1.21446	3.67335	3.23676	3.11933	3.50105	3.89473	3.0419	3.67785	1.21446	3.6337	4.63626	4.99739	4.81095	4.8538	2.76115	1.21446	4.47124	4.27126	4.552	4.46933	3.91368	5.61617	5.58814	1.21446	3.82072	4.13175	3.25003	4.80818	2.69039	3.43076	5.56938	5.18745	2.5773	3.41513	3.9361	3.88489	6.28063	1.21446	2.37169	4.53134	4.06161	2.87957	4.1347	2.56821	1.21446	4.26512	3.29019	2.81749	3.42623	4.36828	4.21817	4.35843	2.78412	2.92789	2.49421	4.22042	3.70889	2.75714	2.84985	3.22224	4.30743	3.63713	3.37095	3.16195	3.10029	4.09603	2.10952	3.16481	3.36332	3.48943	1.21446	3.6621	4.43335	2.39826	3.92659	3.76876	2.95799
ENSG00000197122	1.21446	1.21446	1.21446	1.21446	1.21446	1.21446	1.21446	1.21446	1.21446	1.21446	1.21446	1.21446	1.21446	1.21446	1.21446	1.21446	1.21446	1.21446	1.21446	1.21446	1.21446	1.21446	1.21446	1.21446	1.21446	1.21446	1.21446	1.21446	1.21446	2.48072	1.21446	1.21446	1.21446	1.21446	1.21446	1.21446	1.21446	1.21446	1.21446	1.21446	1.21446	2.04246	1.21446	1.21446	1.21446	1.21446	1.21446	1.21446	1.21446	1.21446	1.21446	1.21446	1.21446	1.21446	1.21446	1.21446	1.21446	1.21446	1.21446	1.21446	1.21446	1.21446	1.21446	1.21446	1.21446	1.21446	1.21446	1.21446	1.21446	1.21446	1.21446	1.21446	1.21446	1.21446	1.21446	1.21446	1.21446	1.21446	1.21446	1.21446	1.21446	1.21446	1.21446	1.21446	1.21446	1.21446	1.21446	1.21446	1.21446	1.21446	1.21446
ENSG00000197123	1.21446	1.21446	1.21446	1.21446	1.21446	1.21446	1.21446	1.21446	1.21446	1.21446	1.21446	1.21446	1.21446	1.21446	1.21446	1.21446	1.21446	1.21446	1.21446	1.21446	1.21446	1.21446	1.21446	1.21446	1.21446	1.21446	1.21446	1.21446	1.21446	1.21446	1.21446	1.21446	1.21446	1.21446	1.21446	1.21446	1.21446	1.21446	1.21446	1.21446	1.21446	1.21446	1.21446	1.21446	1.21446	1.21446	1.21446	1.21446	1.21446	1.21446	1.21446	1.21446	1.21446	1.21446	1.21446	1.21446	1.21446	1.21446	1.21446	1.21446	1.21446	1.21446	1.21446	1.21446	1.21446	1.21446	1.21446	1.21446	1.21446	1.21446	1.21446	1.21446	1.21446	1.21446	1.21446	1.21446	1.21446	1.21446	1.21446	1.21446	1.21446	1.21446	1.21446	1.21446	1.21446	1.21446	1.21446	1.21446	1.21446	1.21446	1.21446
ENSG00000197124	5.84526	5.88809	5.75341	5.72112	5.65297	6.64211	6.65886	4.83329	6.22776	4.73748	6.26344	6.75848	3.14085	5.31799	4.46763	6.94054	5.58434	5.80471	5.94966	6.88294	6.50408	7.86776	4.90038	6.5596	5.89467	6.68511	6.06249	4.53068	5.80387	7.42865	5.43679	4.60586	5.3099	7.39286	5.80949	6.08141	8.29082	5.5719	5.21209	4.9476	6.42895	6.23403	3.22682	6.11027	5.49958	7.71091	8.76269	4.22665	5.7082	5.30352	9.01138	3.74344	6.5519	5.96067	5.75647	5.76078	6.71628	4.7232	3.52179	4.85056	5.9226	7.1477	4.94977	5.89411	5.44446	5.36037	5.55244	5.60432	5.34206	6.22332	5.31811	4.31635	4.38956	5.92475	5.19151	5.47611	4.97476	4.91865	5.61523	5.70809	6.72836	4.59264	6.75066	6.90767	4.32083	1.21446	5.23636	2.8474	4.67732	5.95888	6.98769
ENSG00000197125	1.97142	1.21446	1.21446	1.21446	2.281	1.91657	1.90313	1.21446	1.21446	1.21446	2.57877	1.21446	1.21446	1.21446	1.21446	2.27586	1.21446	2.51009	1.21446	1.21446	1.94447	1.21446	1.21446	1.88657	1.21446	1.21446	2.82865	1.21446	1.21446	1.21446	1.21446	1.21446	1.21446	1.21446	1.21446	1.21446	1.99875	2.14571	1.21446	1.21446	1.21446	1.21446	1.21446	2.12194	1.21446	1.91057	1.21446	2.68122	1.21446	1.21446	1.21446	1.21446	1.21446	1.93504	1.83929	1.99171	1.21446	1.21446	1.21446	1.79526	1.21446	1.21446	1.21446	2.38981	2.02427	1.21446	1.21446	2.01621	1.21446	1.21446	1.21446	1.21446	2.84985	1.21446	1.21446	1.21446	1.21446	1.21446	1.92257	2.70098	1.21446	1.21446	1.21446	2.47439	1.21446	1.21446	1.21446	1.21446	1.98756	1.21446	1.21446
ENSG00000197128	2.27336	3.89829	2.43567	2.9547	3.82935	3.90021	3.61893	3.75427	3.81886	4.00076	4.78325	4.37759	3.99418	4.80936	1.21446	3.81889	3.78382	2.99397	4.07426	3.54325	4.37636	3.32817	1.21446	3.5041	3.98186	3.18748	2.17779	3.05481	2.56874	1.21446	5.81445	4.92472	6.96274	3.44364	4.31849	3.76148	4.6733	3.33831	4.10086	5.75559	2.70856	2.81062	1.21446	2.7402	3.86424	4.63249	3.08127	4.00556	7.14679	1.21446	3.66552	1.21446	4.78364	4.2277	3.22836	3.36872	1.21446	3.25891	2.92377	4.14392	3.89228	3.69473	2.98688	4.27917	2.94372	3.54972	2.78412	3.52694	3.31415	3.80724	3.55663	3.9971	1.21446	3.48336	4.21688	4.34015	3.80097	4.1574	3.45883	3.69673	4.73179	2.84311	4.80252	4.87956	1.21446	1.21446	3.16322	3.64034	3.85865	2.69889	3.43736
ENSG00000197134	4.37308	2.95276	2.43567	3.18997	4.34343	6.48837	4.06289	2.4634	3.03695	5.71489	3.43941	4.12568	4.60067	3.52939	2.57347	3.81889	3.78382	3.43459	3.61501	3.17484	3.0419	3.67785	1.21446	4.18516	3.85714	3.84671	6.27763	2.32303	4.3581	1.21446	3.80268	4.27126	3.31628	3.15963	5.71371	3.87046	4.45728	4.48655	3.82072	1.21446	7.53489	4.26962	1.21446	3.55758	3.37674	4.34694	3.27156	2.97747	2.24055	1.21446	2.3596	1.21446	3.71764	3.75508	3.49003	3.79846	2.2795	2.56821	1.21446	4.9434	2.63548	3.6002	3.22543	3.93287	2.77781	2.82996	1.21446	2.92789	2.13371	3.41	3.38472	5.19258	4.13714	3.22224	3.13347	3.77152	5.28861	3.93919	4.0257	5.48747	2.10952	3.16481	1.95056	3.55121	1.21446	1.21446	1.21446	1.21446	3.01228	2.998	2.95799
ENSG00000197136	3.50548	3.73875	3.22635	3.97426	3.60413	2.86055	3.8027	3.75427	4.08677	4.60383	3.33126	2.50027	4.17214	3.93998	3.07631	3.42044	2.61958	3.11933	3.23846	3.54325	3.34788	3.22394	3.38932	3.0138	4.392	4.44246	4.19413	3.68433	2.56874	4.55248	4.24073	3.17426	4.552	4.20393	4.48406	3.76148	3.48392	4.41988	4.01365	3.70321	4.27194	4.14498	3.22682	3.55758	3.61543	2.84755	3.71689	4.41751	4.58516	4.85533	3.91329	4.50541	3.93672	3.23062	3.80557	4.33948	4.34005	4.45792	5.36029	3.90252	3.71991	3.38834	4.13368	3.93287	4.43663	4.50391	4.98781	3.70621	4.08676	4.36579	3.97014	4.51562	5.46927	4.72182	4.21688	4.71125	4.06782	4.34602	4.53795	4.8409	4.87563	4.94233	4.70269	4.20858	6.27487	6.60678	4.66284	5.09681	4.05319	3.61413	4.14691
ENSG00000197140	1.21446	1.21446	1.21446	1.21446	1.21446	1.21446	3.96463	1.21446	1.21446	1.21446	1.21446	3.88515	1.21446	1.21446	1.21446	1.21446	1.21446	1.21446	1.21446	1.21446	2.63235	1.21446	1.21446	1.21446	1.21446	1.21446	3.90873	1.21446	1.21446	1.21446	1.21446	2.14373	1.21446	1.21446	1.21446	1.21446	2.73155	1.21446	1.21446	1.21446	1.21446	1.21446	1.21446	1.21446	1.21446	4.03835	1.21446	1.21446	3.67685	1.21446	1.21446	1.21446	1.21446	1.21446	1.21446	1.21446	1.21446	3.25891	1.21446	1.21446	1.21446	1.21446	1.21446	1.21446	1.21446	4.27963	1.21446	2.76323	3.70006	1.21446	2.25638	1.21446	1.21446	1.21446	1.21446	1.21446	1.21446	1.21446	1.21446	3.84312	1.21446	1.21446	1.21446	2.73561	1.21446	1.21446	1.21446	1.21446	1.21446	1.21446	1.21446
ENSG00000197142	6.16771	6.24695	6.48015	6.21623	5.63378	6.1889	6.21107	5.79262	6.3069	6.29104	6.06885	6.41429	6.68821	5.95547	5.95813	6.13443	5.8609	6.12767	5.99089	6.19226	5.73048	5.82457	4.55242	6.41092	6.01374	5.92926	6.08551	6.43623	5.51031	6.11576	6.30261	5.50396	6.01407	5.98473	5.95617	5.84167	5.99086	6.2972	5.85419	5.72587	6.47381	6.07483	4.51996	5.69985	5.83036	6.60171	6.46241	5.89267	6.64489	5.30352	7.10695	5.36202	5.94892	6.26072	6.05436	6.35498	6.39171	6.11672	6.06018	6.29509	6.5298	6.12086	5.50786	6.63481	5.65299	6.06491	5.45592	6.6464	6.58768	6.62591	5.88009	5.90581	4.78933	5.46044	5.9432	6.37147	6.65435	5.96019	6.37003	6.4476	6.42176	6.06557	6.15454	6.54935	5.35545	5.99232	6.89416	6.10839	6.58547	5.8286	6.68668
ENSG00000197147	6.1412	6.92524	5.65561	5.88521	6.46244	6.7055	6.4874	6.19048	6.17247	5.12583	5.76679	6.53157	5.98647	5.79207	4.73326	6.42675	5.548	5.7158	5.51326	6.21667	5.77922	6.53916	4.55242	6.2741	6.04202	5.625	6.35542	5.53147	5.85968	6.36977	5.26489	6.21576	5.59941	6.4365	5.20382	4.71022	6.79081	5.5719	5.85419	6.42549	6.40598	6.94508	5.46728	5.67322	5.66174	6.70439	5.44399	5.31374	5.32219	5.42636	6.68897	4.99708	5.38487	5.89522	5.52619	5.36034	4.82105	4.78243	4.50384	6.10022	5.44449	6.08756	5.23057	6.39071	4.86913	5.72632	4.84217	5.70964	5.95526	5.86931	5.91077	5.50291	5.35671	5.79365	5.63339	5.5506	4.97476	5.23446	5.59831	5.03193	5.76396	5.61113	5.63218	5.98797	4.32083	1.21446	4.73176	4.26526	5.08012	4.69394	6.09984
ENSG00000197149	1.97142	1.21446	1.21446	1.21446	1.21446	1.21446	1.21446	1.21446	1.21446	1.21446	1.21446	1.21446	1.21446	1.21446	1.21446	1.21446	1.21446	1.21446	1.21446	1.21446	1.21446	1.21446	1.21446	1.21446	1.21446	1.21446	1.21446	1.21446	1.21446	1.21446	1.21446	1.21446	1.21446	1.21446	1.21446	1.21446	1.21446	1.21446	1.21446	1.21446	1.21446	1.21446	1.21446	1.21446	1.21446	1.21446	1.21446	1.21446	1.21446	1.21446	1.21446	1.21446	1.21446	1.21446	1.21446	1.21446	1.21446	1.21446	1.21446	1.21446	1.21446	1.21446	1.21446	1.21446	1.21446	1.21446	1.21446	1.21446	1.21446	1.21446	1.21446	1.21446	1.21446	1.21446	1.21446	1.21446	1.21446	1.21446	1.21446	1.21446	1.21446	1.21446	1.21446	1.21446	1.21446	1.21446	1.21446	1.21446	1.21446	1.21446	1.21446
ENSG00000197150	4.54632	2.78614	4.86583	4.08847	4.60439	3.18488	3.683	4.4578	3.95931	4.97214	3.43941	3.50922	5.19592	2.92986	5.73582	3.67335	3.02619	2.85419	4.35615	3.27721	2.63235	3.89096	5.79057	3.57047	3.19606	3.51064	4.01054	3.98292	4.00321	5.27797	4.75886	4.27126	3.06952	3.04889	2.62403	3.20704	3.27936	3.60967	3.16613	4.59769	4.6334	3.85616	4.51996	3.97119	3.90899	3.07159	3.35704	2.97747	4.91504	3.47975	3.57172	1.21446	3.45612	3.51862	3.54804	2.87957	2.98761	4.52905	3.52179	4.57631	4.30877	4.15547	4.88632	3.0071	3.54668	4.50391	5.11996	4.00637	4.24593	4.76423	3.70889	4.98583	5.23455	4.05394	3.78086	4.92317	3.46877	4.34602	3.97315	3.24035	2.93046	6.97893	3.26878	3.20833	5.52855	6.33208	3.68126	5.09681	3.92659	5.9274	5.17095
ENSG00000197153	1.21446	1.21446	1.21446	1.21446	1.21446	1.21446	1.21446	1.21446	1.21446	1.21446	1.21446	1.21446	1.21446	1.21446	1.21446	1.21446	1.21446	1.21446	1.21446	1.21446	1.21446	1.21446	1.21446	1.21446	1.21446	1.21446	1.21446	1.21446	1.21446	1.21446	1.21446	1.21446	1.21446	1.21446	1.21446	1.21446	1.21446	1.21446	1.21446	1.21446	1.21446	1.21446	1.21446	1.21446	1.21446	1.21446	1.21446	1.21446	1.21446	1.21446	2.03454	1.21446	1.21446	1.21446	1.21446	1.21446	1.21446	1.21446	1.21446	1.79526	1.21446	1.21446	1.21446	1.21446	1.21446	1.21446	1.21446	1.21446	1.21446	1.21446	1.21446	1.21446	1.21446	1.21446	1.21446	1.21446	1.21446	1.21446	1.21446	1.21446	1.21446	2.84311	1.21446	1.21446	1.21446	1.21446	1.21446	1.21446	1.21446	1.21446	1.21446
ENSG00000197157	7.61563	7.22535	6.81022	7.11985	7.12888	6.77364	7.01812	7.07742	7.58355	6.99421	6.81502	6.6959	7.27746	7.04585	6.93124	7.16189	7.08266	6.86588	7.60847	6.89054	6.76797	6.90768	6.81456	6.69436	7.26776	7.3671	6.75037	7.50459	7.30227	7.25953	7.03004	7.65766	6.83891	7.05037	7.66089	6.16714	7.17463	7.61316	7.16767	6.97225	5.94628	7.25071	7.15281	7.21749	7.3685	7.48556	6.99112	7.00776	7.32261	6.57824	7.48744	8.00204	6.72664	6.81196	7.11442	7.03197	7.59858	7.48641	7.33852	7.20883	7.48727	7.09006	6.94918	6.85369	7.22362	7.5993	6.90318	6.91617	7.26391	7.66329	6.41727	7.69203	6.6543	7.29009	7.55916	7.63864	8.04816	7.31562	7.539	7.62633	7.49048	8.16558	7.78177	7.09842	6.6931	7.43861	7.15294	7.91208	7.84868	7.83607	7.79137
ENSG00000197161	1.21446	1.21446	1.21446	1.21446	1.21446	1.21446	1.21446	1.21446	1.21446	1.21446	1.21446	1.21446	1.21446	1.21446	1.21446	1.21446	1.21446	1.21446	1.21446	1.21446	1.21446	1.21446	1.21446	1.21446	1.21446	1.21446	1.21446	1.21446	1.21446	1.21446	1.21446	1.21446	1.21446	1.21446	1.21446	1.21446	1.21446	1.21446	1.21446	1.21446	1.21446	1.21446	1.21446	1.21446	1.21446	1.21446	1.21446	1.21446	1.21446	1.21446	1.21446	1.21446	1.21446	1.21446	1.21446	1.21446	1.21446	1.21446	1.21446	1.21446	1.21446	1.21446	1.21446	1.21446	1.21446	1.21446	1.21446	1.21446	1.21446	1.21446	1.21446	1.21446	1.21446	1.21446	1.21446	1.21446	1.21446	1.21446	1.21446	1.21446	1.21446	1.21446	1.21446	1.21446	1.21446	1.21446	1.21446	1.21446	1.21446	1.21446	1.21446
ENSG00000197162	7.155	6.87944	7.2886	6.81295	6.59715	6.78102	7.03601	6.15342	6.54313	6.58306	6.27738	6.6959	6.55799	6.4207	5.54315	6.68814	6.83432	6.44753	6.41088	6.5973	6.79977	6.84279	5.79057	6.48717	6.82277	6.4783	6.41113	6.3624	7.10889	6.77332	6.52165	6.64749	6.50816	6.30853	6.32342	6.99775	6.36793	6.70986	6.36722	6.46196	6.09736	5.55297	6.71721	6.41326	6.41146	6.06181	6.25679	5.53368	5.36581	6.63016	5.90706	5.65264	6.31545	6.46128	6.81907	6.34276	6.56311	6.20542	5.97876	6.1398	6.25028	6.21637	6.41303	6.42529	6.56453	6.39526	6.1538	6.39214	6.08533	6.91716	6.80763	6.16257	6.14706	6.98466	5.2378	6.49898	5.60874	6.12171	6.27752	6.31975	6.30872	6.1681	5.81764	5.94441	4.93009	4.41107	6.17378	5.16512	5.39396	5.34716	5.6554
ENSG00000197165	3.41586	1.21446	2.43567	1.21446	2.50699	2.58093	2.55604	3.11174	2.73245	3.48307	2.77238	1.21446	1.98856	2.92986	3.7108	2.50088	3.33024	2.99397	2.90717	2.64985	3.59522	3.11042	1.21446	2.66863	3.19606	2.75121	3.40242	3.30012	3.52413	2.48072	3.40591	1.21446	3.86058	2.45898	2.91087	2.53109	1.99875	2.9944	2.50195	3.2596	2.70856	4.43798	1.21446	3.13279	2.57956	2.71727	1.21446	3.21507	2.92705	4.19714	3.24239	3.74344	2.6844	2.30079	2.57194	1.21446	1.21446	3.06951	4.90975	3.29428	2.63548	2.04628	4.43138	2.05672	2.58362	3.24019	4.28608	2.76323	2.13371	2.27016	2.65907	2.75714	3.82858	3.97388	3.13347	2.22105	2.8814	2.92929	2.74148	2.86024	2.46147	2.39501	3.05567	2.11905	4.65794	1.21446	3.53012	3.42604	1.21446	3.43934	3.29668
ENSG00000197168	4.93594	5.4344	4.67828	4.29212	4.34343	5.25294	5.4187	4.78535	3.95931	4.67223	4.93237	6.02076	4.32994	4.51317	3.07631	5.36788	4.17251	4.68782	4.79208	5.18101	4.61174	5.85784	1.21446	6.12291	3.85714	5.23845	5.19788	3.68433	4.7242	5.34736	5.13764	4.77421	4.552	4.25179	5.10637	5.84167	3.88952	4.66952	4.91289	4.89493	4.78453	5.10165	4.13545	4.76634	4.7926	5.87105	5.30808	1.21446	2.92705	4.66802	4.41504	3.1029	3.77579	5.2476	4.89047	4.69054	4.82105	4.13089	1.21446	3.97589	4.11606	4.08858	4.01846	4.93078	3.88602	4.43305	3.73589	4.72775	4.38883	4.65601	4.8942	4.31635	2.84985	4.33478	3.13347	4.38197	4.00579	4.34602	4.17237	4.03701	4.51408	3.6346	3.75511	4.24545	3.21167	1.21446	4.51406	3.16975	3.13862	3.90759	2.48251
ENSG00000197170	5.778	6.74285	6.12613	7.02463	6.38432	6.6176	6.07915	5.71836	6.81982	6.3951	6.61018	6.60152	7.1017	6.19231	5.67442	7.00099	7.30535	6.34465	6.23342	7.38607	5.81081	8.6879	3.38932	6.85003	5.28549	6.23673	5.89013	7.11291	7.27521	5.85547	7.40515	6.30946	6.07812	6.89573	7.31488	7.42034	7.56576	7.05222	7.47038	8.12121	7.5766	6.99926	6.56404	7.24483	7.25472	6.72708	7.68522	8.71427	7.19581	4.85533	7.43702	4.99708	6.66076	7.02124	6.06393	7.37561	5.59074	4.89397	6.74121	5.78772	7.27642	6.32034	4.75026	7.05254	7.6529	5.53834	4.03814	6.82551	5.53685	5.60574	5.84875	5.47157	4.95365	5.81634	6.61998	6.79494	6.24436	6.66646	6.00995	6.54437	7.74116	5.15777	5.83337	6.67451	4.32083	5.54667	6.09803	5.84332	6.26512	5.52619	5.51137
ENSG00000197171	1.21446	1.21446	1.21446	1.21446	1.21446	1.21446	1.21446	1.21446	1.21446	1.21446	1.21446	1.21446	1.21446	1.21446	1.21446	1.21446	1.21446	1.21446	1.21446	1.21446	1.21446	1.21446	1.21446	1.21446	1.21446	1.21446	1.21446	1.21446	1.21446	1.21446	1.21446	1.21446	1.21446	1.21446	1.21446	1.21446	1.21446	1.21446	1.21446	1.21446	1.21446	1.21446	1.21446	1.21446	1.21446	1.21446	1.21446	1.21446	1.21446	1.21446	1.21446	1.21446	1.21446	1.21446	1.21446	1.21446	1.21446	1.21446	1.21446	1.21446	1.21446	1.21446	1.21446	1.21446	1.21446	1.21446	1.21446	1.21446	1.21446	1.21446	1.21446	1.21446	1.21446	1.21446	1.21446	1.21446	1.21446	1.21446	1.21446	1.21446	1.21446	1.21446	1.21446	1.21446	1.21446	1.21446	1.21446	1.21446	1.21446	1.21446	1.21446
ENSG00000197172	1.21446	1.21446	1.21446	1.21446	1.21446	1.21446	1.21446	1.21446	1.21446	1.21446	1.21446	1.21446	1.21446	1.21446	1.21446	1.21446	1.21446	1.21446	1.21446	1.21446	1.21446	1.21446	1.21446	1.21446	1.21446	1.21446	1.21446	1.21446	1.21446	1.21446	1.21446	1.21446	1.21446	1.21446	1.21446	1.21446	1.21446	1.21446	1.21446	1.21446	1.21446	1.21446	1.21446	1.21446	1.21446	1.21446	1.21446	1.21446	1.21446	1.21446	1.21446	1.21446	1.21446	1.21446	1.21446	1.21446	1.21446	1.21446	1.21446	1.21446	1.21446	1.21446	1.21446	1.21446	1.21446	1.21446	1.21446	1.21446	1.21446	1.21446	1.21446	1.21446	1.21446	1.21446	1.21446	1.21446	1.21446	1.21446	1.21446	1.21446	1.21446	1.21446	1.21446	1.21446	1.21446	1.21446	1.21446	1.21446	1.21446	1.21446	1.21446
ENSG00000197177	1.21446	1.21446	1.21446	1.21446	1.21446	1.21446	1.21446	1.21446	1.21446	1.21446	1.21446	1.21446	1.21446	1.21446	1.21446	1.21446	1.21446	1.21446	1.21446	1.21446	1.21446	1.21446	1.21446	1.21446	1.21446	1.21446	1.21446	1.21446	1.21446	1.21446	1.21446	1.21446	1.21446	1.21446	1.21446	1.21446	1.21446	1.21446	1.21446	1.21446	1.21446	1.21446	1.21446	1.21446	1.21446	1.21446	1.21446	1.21446	1.21446	1.21446	1.21446	1.21446	1.21446	1.21446	1.21446	1.21446	1.21446	1.21446	1.21446	1.21446	1.21446	1.21446	1.21446	1.21446	1.21446	1.21446	1.21446	1.21446	1.21446	1.21446	1.21446	1.21446	1.21446	1.21446	1.21446	1.21446	1.21446	1.21446	1.21446	1.21446	1.21446	1.21446	1.21446	1.21446	1.21446	1.21446	1.21446	1.21446	1.21446	1.21446	1.21446
ENSG00000197181	5.49333	5.21521	4.86583	5.22822	5.2355	5.07164	4.9482	5.46936	4.75283	3.6322	5.19071	5.43401	3.54943	4.55946	3.7108	5.19693	4.58852	5.21627	4.69502	4.81417	4.37636	5.68325	4.08974	5.18139	5.0262	5.23845	5.15486	5.05559	5.31094	4.29349	4.3607	4.92472	5.07826	4.58537	5.29506	2.16103	5.20265	4.88173	4.18293	4.52997	6.53859	5.28793	4.95175	4.71474	4.3882	6.52608	6.80224	4.99562	4.85491	5.30352	4.82414	4.17589	4.63795	4.92931	5.16518	4.48154	3.22623	4.7232	4.90975	5.27837	4.80886	5.07998	5.54928	4.83056	4.71157	6.19782	5.35245	4.88061	4.51855	4.45497	4.9546	4.24311	4.13714	4.86001	1.21446	4.74353	3.94084	4.05258	4.99314	5.03193	4.51408	7.53363	3.8847	4.00799	5.15852	1.21446	4.05421	3.16975	4.27628	4.03368	4.36631
ENSG00000197183	6.98671	5.60206	5.84498	5.94595	6.3612	6.30606	7.16081	7.21858	7.29111	5.35016	5.95205	5.63836	7.544	5.84862	6.54259	4.97273	6.14228	6.99222	6.73565	5.32305	4.57513	5.64563	4.55242	6.47057	5.92538	6.27767	6.88757	5.05559	5.36344	5.20504	6.07913	5.98527	6.85727	5.91315	5.71371	5.81534	7.48881	5.60201	7.18735	6.34964	5.77746	5.39989	6.78809	6.71652	6.17261	7.09587	6.41605	5.1635	7.01641	5.16916	5.96164	4.7724	7.20351	6.17275	6.43985	6.89644	6.56311	7.96379	5.80063	6.93081	6.12127	6.34872	6.76849	5.09513	6.25971	6.80932	6.66548	6.36663	6.1262	5.82032	7.19138	6.94464	6.79021	6.33921	7.02704	5.10763	6.40619	6.06986	6.56526	6.74771	5.85887	6.1681	6.57488	7.07843	6.3688	7.57264	6.46255	7.61657	7.06161	7.73981	7.19011
ENSG00000197185	1.21446	1.21446	1.21446	1.21446	1.21446	1.21446	1.21446	1.21446	1.21446	1.21446	1.21446	1.21446	1.21446	1.21446	1.21446	1.21446	1.21446	1.21446	1.21446	1.21446	1.21446	1.21446	1.21446	1.21446	1.21446	1.21446	1.21446	1.21446	1.21446	1.21446	1.21446	1.21446	1.21446	1.21446	1.21446	1.21446	1.21446	1.21446	1.21446	1.21446	1.21446	1.21446	1.21446	1.21446	1.21446	1.21446	1.21446	1.21446	1.21446	1.21446	1.21446	1.21446	1.21446	1.21446	1.21446	1.21446	1.21446	1.21446	1.21446	1.21446	1.21446	1.21446	1.21446	1.21446	1.21446	1.21446	1.21446	1.21446	1.21446	1.21446	1.21446	1.21446	1.21446	1.21446	1.21446	1.21446	1.21446	1.21446	1.21446	1.21446	1.21446	1.21446	1.21446	1.21446	1.21446	1.21446	1.21446	1.21446	1.21446	1.21446	1.21446
ENSG00000197191	2.27336	1.21446	1.21446	1.21446	1.21446	1.21446	1.21446	1.21446	1.21446	1.21446	1.21446	1.21446	1.21446	1.21446	1.21446	1.21446	1.21446	1.21446	1.21446	1.21446	1.21446	1.21446	1.21446	1.21446	1.21446	1.21446	1.21446	1.21446	2.56874	1.21446	1.21446	1.21446	1.21446	1.21446	1.21446	1.21446	1.21446	1.21446	1.21446	1.21446	1.21446	1.21446	1.21446	1.21446	1.21446	1.21446	1.21446	1.21446	1.21446	1.21446	2.03454	1.21446	1.21446	1.21446	1.21446	2.30113	1.21446	1.21446	2.92377	1.21446	1.21446	1.21446	1.21446	1.21446	2.02427	1.21446	1.21446	1.21446	1.21446	1.21446	1.21446	1.21446	1.21446	1.21446	1.21446	1.21446	1.21446	1.21446	1.21446	1.21446	1.21446	1.21446	1.21446	1.21446	1.21446	1.21446	1.21446	1.21446	1.21446	2.28621	1.21446
ENSG00000197208	3.58943	4.95628	4.86583	4.38381	4.34343	4.40622	3.85883	4.68435	4.964	2.21864	3.08318	3.4195	3.86141	4.00914	3.7108	3.81889	3.49919	3.52473	3.99388	3.69495	5.1962	4.01661	5.61437	4.05526	3.85714	2.75121	2.17779	3.98292	2.01507	2.95564	4.24073	3.9307	3.52335	4.42843	4.70088	3.51306	4.40981	5.37662	5.61316	3.70321	5.3168	5.0681	3.22682	4.28886	4.2913	3.07159	4.85691	4.58557	2.24055	1.21446	4.12315	5.36202	4.0808	4.06445	4.10002	4.00316	1.21446	3.82271	2.92377	4.48002	4.04541	4.73574	4.75026	3.76575	4.43663	2.55479	4.03814	4.36147	3.90697	3.21027	4.18971	4.08403	2.84985	3.70128	4.01598	3.4878	3.80097	3.35821	3.53492	3.24035	3.40434	3.16481	4.39596	3.72109	3.21167	5.54667	3.35956	4.13346	3.25339	2.998	5.20887
ENSG00000197213	1.21446	1.21446	1.21446	1.21446	1.21446	1.21446	1.21446	1.21446	1.21446	1.21446	1.21446	1.21446	1.21446	1.21446	1.21446	1.21446	1.21446	1.21446	1.21446	1.21446	1.21446	1.21446	1.21446	1.21446	1.21446	1.21446	1.21446	1.21446	1.21446	1.21446	1.21446	1.21446	1.21446	1.21446	1.21446	1.21446	1.21446	1.21446	1.21446	1.21446	1.21446	1.21446	1.21446	1.21446	1.21446	1.21446	1.21446	1.21446	1.21446	1.21446	1.21446	1.21446	1.21446	1.21446	1.21446	1.21446	1.21446	1.21446	1.21446	1.21446	1.21446	1.21446	1.21446	1.21446	1.21446	1.21446	1.21446	1.21446	1.21446	1.21446	1.21446	1.21446	1.21446	1.21446	1.21446	1.21446	1.21446	1.21446	1.21446	1.21446	1.21446	1.21446	1.21446	1.21446	1.21446	1.21446	1.21446	1.21446	1.21446	1.21446	1.21446
ENSG00000197214	1.21446	1.21446	1.21446	1.21446	1.21446	1.21446	1.21446	1.21446	1.21446	1.21446	1.21446	1.21446	1.21446	1.21446	1.21446	1.21446	1.21446	1.21446	1.21446	1.21446	1.21446	1.21446	1.21446	1.21446	1.21446	1.21446	1.21446	1.21446	1.21446	1.21446	1.21446	1.21446	1.21446	1.21446	1.21446	1.21446	1.21446	1.21446	1.21446	1.21446	1.21446	1.21446	1.21446	1.21446	1.21446	1.21446	1.21446	1.21446	1.21446	1.21446	1.21446	1.21446	1.21446	1.21446	1.21446	1.21446	1.21446	1.21446	1.21446	1.21446	1.21446	1.21446	1.21446	1.21446	1.21446	1.21446	1.21446	1.21446	1.21446	1.21446	1.21446	1.21446	1.21446	1.21446	1.21446	1.21446	1.21446	1.21446	1.21446	1.21446	1.21446	1.21446	1.21446	1.21446	1.21446	1.21446	1.21446	1.21446	1.21446	1.21446	1.21446
ENSG00000197217	8.03064	7.67471	7.59549	7.32788	7.69803	7.87652	7.5779	7.58125	7.66586	6.99421	7.41542	8.10657	6.90149	7.48048	7.00779	8.14866	8.04837	7.47581	6.795	7.46962	7.49683	8.2488	7.35212	7.54031	7.18147	7.7577	8.39857	6.75745	7.69834	7.25953	7.36326	7.06767	7.12301	7.46963	7.67788	7.08837	7.35272	7.44928	6.85959	7.5981	7.01894	7.66234	7.52888	7.298	7.18543	7.22368	7.86499	7.26224	6.71385	7.76848	7.03249	6.36434	6.93912	7.81298	7.74567	7.51277	8.02228	7.03302	6.52898	7.01829	7.12494	6.98557	7.4081	7.34388	7.33514	7.227	7.28584	7.18767	7.42804	7.2606	7.46349	7.34049	7.7153	7.35345	6.79989	7.38308	6.42955	7.37018	6.68211	7.32731	7.12146	7.06995	6.48819	7.66556	7.32858	6.60678	7.20197	5.29267	6.26512	6.71613	6.25245
ENSG00000197223	4.58651	6.09481	6.3919	6.42252	5.53377	6.65019	5.72895	6.6947	5.92726	6.60058	7.58174	6.9772	7.52804	6.55126	4.73326	7.06611	6.5341	7.08729	5.94966	7.10826	6.75991	6.98489	4.55242	7.46274	5.46367	6.19459	5.31966	6.25768	6.18487	5.59556	5.89517	5.91543	5.19876	6.9539	4.22776	6.98601	7.37122	5.82257	7.29103	7.3386	6.94123	5.77662	7.52888	6.29611	6.24255	7.87224	7.83008	5.9241	6.35222	3.88489	7.33057	5.77851	7.00548	7.15294	6.31713	5.76078	5.81115	4.30391	2.92377	7.2273	6.6975	5.96455	5.58953	6.95181	5.49349	6.06491	4.28608	7.3719	6.46566	6.73555	6.67109	5.19258	3.42914	4.98598	6.02448	6.70016	6.48634	6.09602	6.49397	6.17944	6.34193	5.40229	6.83892	7.50637	4.32083	4.89678	6.09803	5.92416	6.05883	6.33968	6.67323
ENSG00000197226	1.21446	1.21446	1.21446	1.21446	1.21446	1.21446	1.21446	1.21446	1.21446	1.21446	1.21446	1.21446	1.21446	2.01721	1.21446	1.21446	1.93753	1.21446	1.21446	1.954	1.21446	1.21446	1.21446	1.21446	1.21446	1.21446	1.21446	1.21446	1.21446	1.21446	1.21446	1.21446	1.21446	1.21446	1.21446	1.21446	1.21446	1.21446	1.21446	1.21446	2.29347	2.97932	1.21446	1.21446	1.21446	2.1898	1.21446	1.21446	2.92705	2.89016	1.21446	1.21446	1.21446	1.21446	1.21446	1.21446	1.21446	2.1886	1.21446	1.21446	1.21446	1.21446	1.21446	2.05672	1.21446	1.21446	1.21446	1.21446	1.21446	1.21446	1.21446	1.21446	1.21446	1.21446	1.21446	1.21446	1.21446	1.21446	1.21446	1.21446	1.21446	2.84311	1.95056	1.21446	1.21446	1.21446	1.21446	1.21446	1.21446	1.21446	1.21446
ENSG00000197233	1.21446	1.21446	1.21446	1.21446	1.21446	1.21446	1.21446	1.21446	1.21446	1.21446	1.21446	1.21446	1.21446	1.21446	1.21446	1.21446	1.21446	1.21446	1.21446	1.21446	1.21446	1.21446	1.21446	1.21446	1.21446	1.21446	1.21446	1.21446	1.21446	1.21446	1.21446	1.21446	1.21446	1.21446	1.21446	1.21446	1.21446	1.21446	1.21446	1.21446	1.21446	1.21446	1.21446	1.21446	1.21446	1.21446	1.21446	1.21446	1.21446	1.21446	1.21446	1.21446	1.21446	1.21446	1.21446	1.21446	1.21446	1.21446	1.21446	1.21446	1.21446	1.21446	1.21446	1.21446	1.21446	1.21446	1.21446	1.21446	1.21446	1.21446	1.21446	1.21446	1.21446	1.21446	1.21446	1.21446	1.21446	1.21446	1.21446	1.21446	1.21446	1.21446	1.21446	1.21446	1.21446	1.21446	1.21446	1.21446	1.21446	1.21446	1.21446
ENSG00000197238	1.21446	2.02888	3.22635	1.21446	1.21446	1.21446	2.17956	1.21446	1.21446	1.21446	1.21446	1.21446	1.21446	1.21446	1.21446	1.21446	1.21446	1.97891	1.21446	1.21446	1.21446	1.21446	1.21446	1.88657	2.26185	1.21446	2.82865	1.21446	1.21446	1.21446	2.83141	1.21446	3.06952	1.21446	1.21446	1.21446	1.21446	2.14571	1.21446	1.21446	1.21446	1.21446	1.21446	1.21446	2.57956	1.21446	1.21446	1.21446	2.92705	1.21446	1.21446	1.21446	2.6844	1.80482	2.28074	2.53089	1.21446	1.21446	1.21446	1.21446	2.83577	1.21446	1.21446	2.23906	1.21446	1.21446	3.73589	1.21446	1.21446	1.21446	1.21446	2.49271	1.21446	1.21446	1.21446	1.93329	2.53239	2.24199	1.21446	1.21446	1.21446	1.21446	1.21446	1.21446	1.21446	1.21446	2.64081	3.16975	1.21446	1.21446	1.21446
ENSG00000197241	1.21446	1.21446	1.21446	1.21446	1.21446	1.21446	1.21446	1.21446	1.21446	1.21446	1.21446	1.21446	1.21446	1.21446	1.21446	1.21446	1.21446	1.21446	1.21446	1.21446	1.21446	1.21446	1.21446	1.21446	1.21446	1.21446	1.21446	2.32303	1.21446	1.21446	1.21446	1.21446	1.21446	1.21446	1.21446	1.21446	1.21446	1.21446	1.21446	1.21446	1.21446	1.21446	1.21446	1.21446	1.21446	1.21446	1.21446	1.21446	2.24055	1.21446	1.21446	1.21446	1.21446	1.63335	1.21446	1.21446	1.21446	1.21446	1.21446	1.21446	1.21446	1.21446	1.21446	1.21446	1.21446	1.21446	1.21446	1.21446	1.21446	1.21446	1.21446	1.21446	1.21446	1.21446	1.21446	1.21446	1.21446	1.21446	1.21446	1.21446	1.21446	1.21446	1.21446	1.21446	1.21446	1.21446	1.21446	1.21446	1.21446	1.21446	1.21446
ENSG00000197245	3.66842	1.21446	4.67828	4.62778	2.50699	3.58994	4.66934	5.05139	1.21446	2.89281	5.06737	1.21446	1.21446	4.80936	3.7108	4.12681	4.62409	4.14362	2.09641	4.40699	1.21446	5.00838	1.21446	1.21446	4.20193	3.77019	4.75427	1.21446	3.52413	3.56152	1.21446	3.33432	1.21446	4.38631	1.21446	1.21446	5.50104	4.88173	3.16613	2.84625	1.21446	2.61296	3.6019	1.21446	3.61543	1.21446	2.5773	2.27296	4.25159	1.21446	1.21446	5.77851	4.36834	4.48078	3.42936	3.36872	5.06995	3.70243	1.21446	4.88843	1.21446	4.85996	1.21446	4.00938	1.21446	2.17863	4.03814	3.93726	3.80743	4.69301	1.21446	2.75714	3.42914	4.397	4.62065	2.61178	3.14993	1.21446	3.10029	2.70098	2.72042	1.21446	2.79769	3.96414	1.21446	1.21446	4.34774	3.64034	1.21446	5.34716	3.13874
ENSG00000197249	7.22602	8.20307	7.54185	7.79161	7.5779	7.2535	7.80348	8.05274	7.87928	7.27065	6.54258	6.23722	7.72756	7.84672	8.55807	7.59834	7.39482	6.29646	7.95384	7.25679	7.74152	7.35426	8.92869	6.15444	7.569	7.31564	7.13912	6.79534	7.12414	7.49112	7.51124	7.50772	7.28089	7.15945	7.55452	7.36703	7.21615	7.13676	7.16767	7.19437	7.30608	7.10186	6.64266	8.40753	7.95704	7.13032	7.36741	7.47847	7.43916	7.74514	7.34431	8.85282	7.54106	7.22881	8.05961	7.88962	7.7658	8.20315	8.19727	8.44646	7.77125	8.17653	9.14579	6.85876	8.23405	7.98346	8.62697	6.75847	7.33531	7.36094	7.49416	7.79666	9.39722	7.72679	8.56878	8.19086	7.44924	7.77788	7.30404	7.28439	7.70336	7.25202	7.83345	7.06833	9.92578	9.93018	8.08448	8.38105	7.70507	8.76032	9.23101
ENSG00000197253	2.97809	4.0412	3.48784	5.12666	2.85041	3.18488	3.05373	3.85257	3.48514	2.89281	3.21326	3.81783	3.0144	3.07469	2.57347	2.50088	2.61958	2.99397	2.90717	2.80457	2.78549	1.21446	1.21446	2.79542	5.13562	2.00958	3.05065	2.32303	1.21446	3.56152	1.21446	3.9307	3.70244	3.99411	2.23019	1.21446	1.99875	2.14571	2.50195	2.5687	1.21446	3.85616	1.21446	2.95247	3.55966	3.7665	1.91461	2.27296	2.6379	1.21446	3.11087	1.21446	2.37169	3.12998	3.49003	2.87957	1.21446	3.06951	1.21446	2.69561	3.29019	2.61911	3.22543	2.23906	2.02427	2.82996	1.21446	2.92789	2.49421	2.83466	2.25638	1.21446	1.21446	3.79831	1.21446	2.43565	1.21446	1.21446	2.2063	2.70098	1.21446	3.16481	4.11216	1.21446	3.21167	1.21446	1.21446	4.26526	2.87134	4.14925	1.21446
ENSG00000197254	1.21446	1.21446	1.21446	1.21446	1.21446	1.21446	1.21446	1.21446	1.21446	1.21446	1.21446	1.21446	1.21446	1.21446	1.21446	1.21446	1.21446	1.21446	1.21446	1.21446	1.21446	1.21446	1.21446	1.21446	1.21446	1.21446	1.21446	1.21446	1.21446	1.21446	1.21446	1.21446	1.21446	1.21446	1.21446	1.21446	1.21446	1.21446	1.21446	1.21446	1.21446	1.21446	1.21446	1.21446	1.21446	1.21446	1.21446	1.21446	1.21446	1.21446	1.21446	1.21446	1.21446	1.21446	1.21446	1.21446	1.21446	1.21446	1.21446	1.21446	1.21446	1.21446	1.21446	1.21446	1.21446	1.21446	1.21446	1.21446	1.21446	1.21446	1.21446	1.21446	1.21446	1.21446	1.21446	1.21446	1.21446	1.21446	1.21446	1.21446	1.21446	1.21446	1.21446	1.21446	1.21446	1.21446	1.21446	1.21446	1.21446	1.21446	1.21446
ENSG00000197256	7.74875	7.81754	7.68481	7.19674	6.96226	7.79875	7.68379	6.8063	7.39129	6.68509	7.02769	8.11343	7.544	6.64993	7.2157	7.58359	7.58575	7.52366	6.89602	7.9811	7.2079	7.75329	8.46733	7.86625	7.43691	7.34802	7.72678	7.90183	7.54251	7.39638	6.66652	6.7175	6.78241	7.32286	7.40947	7.0094	7.47177	7.5682	7.47038	6.47986	6.75392	6.9078	8.87048	6.5216	6.9074	7.22368	7.28729	6.20551	6.55379	7.92207	6.79288	7.58703	7.16179	7.73641	7.25053	7.04711	7.62783	6.9197	7.80752	7.09272	7.5132	7.40566	6.96454	7.28863	7.45108	6.04151	7.6105	7.52951	6.98187	7.24833	7.47379	6.96724	7.10021	7.51455	6.97352	7.12792	6.24436	6.73461	6.53006	7.10572	6.86023	7.18844	6.35298	6.65439	7.37456	5.7867	6.84869	5.80112	6.22616	6.54016	6.80242
ENSG00000197258	1.21446	1.21446	1.21446	1.21446	1.21446	1.21446	1.21446	1.21446	1.21446	1.21446	1.21446	1.21446	1.21446	1.21446	1.21446	1.21446	1.21446	1.21446	1.21446	1.21446	1.21446	1.21446	1.21446	1.21446	1.21446	1.21446	1.21446	1.21446	1.21446	1.21446	1.21446	1.21446	1.21446	1.21446	1.21446	1.21446	1.21446	1.21446	1.21446	1.21446	1.21446	1.21446	1.21446	1.21446	1.21446	1.21446	1.21446	1.21446	1.21446	1.21446	1.21446	1.21446	1.21446	1.63335	1.21446	1.99171	1.21446	1.21446	1.21446	1.21446	1.21446	2.04628	1.21446	1.81419	1.21446	1.21446	1.21446	1.21446	1.21446	1.21446	1.21446	1.21446	1.21446	1.21446	1.21446	1.21446	1.21446	1.21446	1.21446	1.21446	1.21446	2.39501	1.95056	1.21446	1.21446	1.21446	2.24272	1.21446	1.21446	1.21446	1.21446
ENSG00000197261	1.97142	3.55794	1.21446	2.9547	2.69194	2.19807	2.17956	1.21446	1.21446	2.89281	2.77238	1.21446	3.78988	1.21446	1.21446	1.97325	1.93753	1.97891	3.50105	3.37202	2.45393	1.21446	1.21446	1.21446	1.21446	2.00958	1.21446	1.21446	2.01507	2.48072	1.21446	1.21446	1.21446	1.94756	1.21446	1.21446	1.21446	1.21446	1.21446	3.2596	1.21446	2.3704	1.21446	2.12194	2.44396	2.71727	1.21446	1.21446	2.24055	1.21446	1.21446	1.21446	2.6844	2.30079	1.21446	1.21446	2.68994	2.1886	1.21446	2.59364	1.21446	2.04628	1.21446	1.21446	2.02427	2.17863	1.21446	1.21446	1.21446	2.83466	2.25638	2.75714	1.21446	1.21446	1.21446	2.22105	1.99264	1.21446	2.41807	1.21446	3.40434	1.21446	1.21446	2.3138	1.21446	1.21446	2.24272	1.21446	1.21446	2.28621	1.21446
ENSG00000197265	5.778	5.21521	5.79993	6.19138	5.33406	5.88074	5.66898	6.31317	5.63148	6.65188	6.11615	6.02076	6.12036	5.77271	6.15064	5.60109	5.70473	5.7698	6.42598	5.58964	5.95915	6.5595	5.61437	5.67813	5.65918	5.515	6.19539	5.70103	6.46203	5.90226	5.89517	6.30946	5.98094	5.91315	6.46726	6.24805	6.31793	5.68874	6.29645	6.14047	6.67929	6.18809	6.43743	5.44026	5.72426	6.12016	6.18116	5.82769	6.21618	6.3496	6.26625	5.65264	6.13305	6.23451	5.48394	5.47701	5.8448	5.63179	6.21038	5.93904	6.32541	6.08756	6.1696	6.45906	5.69548	5.66635	6.32723	6.27363	6.08533	5.64381	5.94081	5.65013	5.84774	5.64939	5.79662	5.75335	6.38244	6.35619	5.89003	6.06806	5.83572	6.02971	5.93892	6.05094	5.15852	5.7867	5.87407	5.84332	6.14492	5.89522	5.78631
ENSG00000197272	1.21446	1.21446	1.21446	1.21446	2.281	1.21446	2.17956	1.21446	1.21446	1.21446	1.21446	1.21446	3.99418	2.57221	1.21446	2.50088	1.93753	2.28361	1.21446	2.24948	1.21446	2.27816	1.21446	1.88657	1.21446	1.21446	2.55367	1.21446	1.21446	1.21446	1.21446	1.21446	1.21446	1.94756	1.21446	1.21446	1.21446	1.21446	2.13944	1.21446	2.29347	1.21446	1.21446	2.4783	2.28689	2.39838	1.21446	2.27296	1.21446	1.21446	2.03454	1.21446	1.21446	1.63335	2.43701	1.21446	1.21446	1.21446	4.24676	2.03048	1.21446	2.61911	1.21446	1.21446	1.21446	1.21446	1.21446	2.33461	1.21446	1.96909	1.21446	1.21446	1.21446	2.43295	2.9035	2.43565	1.21446	2.63982	1.92257	1.21446	1.21446	1.21446	1.21446	2.3138	1.21446	3.6621	2.64081	2.8474	1.98756	1.21446	2.95799
ENSG00000197273	1.21446	1.21446	1.21446	1.21446	1.21446	1.21446	1.21446	1.21446	1.21446	1.21446	1.21446	1.21446	1.21446	1.21446	1.21446	1.21446	1.21446	1.21446	1.21446	1.21446	1.21446	1.21446	1.21446	1.21446	1.21446	1.21446	1.21446	1.21446	1.21446	1.21446	1.21446	1.21446	1.21446	1.21446	1.21446	1.21446	1.21446	1.21446	1.21446	1.21446	1.21446	1.21446	1.21446	1.21446	1.21446	1.21446	1.21446	1.21446	1.21446	1.21446	1.21446	1.21446	1.21446	1.21446	1.21446	1.21446	1.21446	1.21446	1.21446	1.21446	1.21446	1.21446	1.21446	1.21446	1.21446	1.21446	1.21446	1.21446	1.21446	1.21446	1.21446	1.21446	1.21446	1.21446	1.21446	1.21446	1.21446	1.21446	1.21446	1.21446	1.21446	1.21446	1.21446	1.21446	1.21446	1.21446	1.21446	1.21446	1.21446	1.21446	1.21446
ENSG00000197275	1.21446	2.35189	1.21446	1.21446	1.977	2.86055	2.83143	2.11094	2.31143	1.21446	3.87802	1.21446	1.21446	1.21446	1.21446	4.70659	3.78382	1.21446	2.09641	2.24948	1.94447	1.21446	1.21446	2.15675	2.66638	2.32555	3.40242	2.74787	1.21446	3.56152	2.83141	1.21446	1.21446	3.44364	1.21446	2.53109	1.21446	3.33831	2.13944	2.84625	1.21446	2.3704	2.69039	2.7402	2.99905	2.39838	1.21446	2.97747	3.35555	1.21446	1.21446	1.21446	2.81233	3.16443	2.43701	3.02106	2.2795	1.21446	1.21446	2.69561	3.80881	1.21446	3.22543	2.74051	2.02427	1.21446	1.21446	1.21446	2.97326	3.49945	1.21446	2.75714	1.21446	1.21446	1.21446	3.95113	2.53239	1.21446	1.92257	1.98196	1.21446	2.84311	1.21446	2.47439	3.21167	1.21446	2.24272	1.21446	3.35871	1.21446	2.95799
ENSG00000197279	1.21446	1.21446	1.21446	1.21446	1.977	1.91657	1.21446	1.21446	1.21446	1.21446	1.21446	1.21446	1.21446	1.21446	1.21446	2.27586	1.21446	1.21446	1.21446	1.954	1.21446	1.21446	1.21446	2.15675	1.21446	1.21446	1.21446	1.21446	1.21446	1.21446	1.21446	1.21446	1.21446	2.24064	1.21446	1.21446	1.21446	1.21446	1.21446	1.21446	1.21446	1.21446	1.21446	1.21446	1.843	1.21446	1.21446	2.68122	1.21446	1.21446	1.21446	1.21446	1.21446	1.21446	1.21446	1.99171	1.21446	1.21446	1.21446	1.21446	1.21446	1.21446	1.21446	1.21446	1.21446	1.21446	1.21446	1.21446	1.21446	1.21446	1.21446	1.21446	1.21446	1.21446	2.22547	1.21446	1.21446	1.21446	1.21446	1.21446	1.21446	1.21446	1.21446	2.11905	1.21446	1.21446	1.21446	1.21446	1.21446	1.21446	1.21446
ENSG00000197283	4.83982	2.95276	4.3402	3.71276	3.82935	3.58994	4.06289	3.53328	4.89703	3.6322	3.87802	3.74703	3.45863	3.20432	5.15027	3.22003	4.22011	2.85419	3.61501	4.12267	4.9046	4.38397	4.08974	4.51519	3.56722	4.05362	4.5018	3.98292	4.1919	4.29349	4.24073	4.60586	4.1309	3.35572	4.88893	3.87046	3.27936	4.27627	3.16613	4.3048	4.46422	4.00809	5.07079	3.29037	3.90899	2.1898	3.51284	3.58866	4.15417	5.02085	2.3596	4.7724	3.52645	3.73321	4.34285	4.28875	4.01946	3.93326	5.36029	3.46124	3.71991	3.26804	4.01846	2.92472	4.09468	3.54972	4.28608	3.93726	3.90697	3.87439	3.70889	3.15312	5.23455	4.26968	3.13347	4.00613	4.4386	3.81563	3.86163	4.03701	2.46147	4.37902	3.05567	3.42462	5.35545	5.25829	3.53012	3.98788	4.1124	5.2485	3.78731
ENSG00000197296	5.45073	5.0916	5.43743	4.70057	5.78059	5.46982	5.55758	4.92457	5.63148	5.30802	4.78325	5.96114	5.51028	4.77065	4.84949	5.96251	5.51073	5.29217	5.23252	5.5708	5.7951	5.64563	4.55242	5.52551	5.58414	5.78517	5.15486	5.66048	5.57846	5.12819	5.0695	5.33564	5.72486	5.52836	5.95617	5.01919	5.45542	5.945	5.55363	5.04743	5.36535	5.25852	5.55136	5.34212	4.9053	5.68242	5.55104	5.26539	4.72643	5.42636	5.72964	3.74344	5.66478	5.18622	5.70839	5.60555	4.95092	5.34943	5.07621	4.92531	4.53042	5.78916	5.80992	5.30345	5.51739	5.32197	5.80826	5.08297	5.15671	5.71704	5.6078	5.26758	6.07786	5.81634	4.75459	5.03147	5.28861	4.58863	5.01888	5.46562	5.08717	5.01781	4.43814	5.01261	5.52855	4.89678	4.92049	4.26526	4.46869	5.08646	5.48074
ENSG00000197299	5.94061	5.83141	5.31448	5.22822	5.12966	5.9347	5.4187	5.13009	5.31082	6.58306	5.30425	6.5519	5.74974	6.17767	4.46763	5.65862	5.28634	5.3166	4.69502	5.69776	5.01764	6.34189	4.90038	6.2741	5.33216	5.34529	5.63304	6.73813	6.42556	6.43481	6.30261	5.47184	5.25541	5.54742	5.33859	5.27303	6.51941	6.62458	7.05435	6.02325	5.41231	5.39989	5.97298	4.86422	5.78417	7.13598	6.70535	5.79407	5.08159	6.00083	6.9718	4.50541	5.64975	5.31363	5.7446	6.0437	5.9413	4.89397	5.07621	5.22032	6.25028	6.24685	5.54928	5.59891	5.56403	5.20016	5.80826	5.62601	5.78696	5.93214	5.56983	6.12283	5.46927	5.30841	5.14366	5.15623	4.69348	4.58863	5.14106	5.25242	5.08717	6.51783	5.37681	6.93572	4.93009	4.41107	5.18833	6.14257	6.46796	5.60797	6.25245
ENSG00000197302	5.29078	4.88348	5.70534	5.07304	6.7384	5.04727	5.04607	4.92457	4.4113	5.21982	6.30485	6.74087	5.05389	5.20678	4.31339	4.70659	5.73735	5.41037	5.67391	5.15591	6.23995	6.09941	5.17982	7.17082	5.46367	5.15274	5.46744	5.11698	6.1102	6.19302	6.41629	4.41476	6.33557	6.22826	6.50585	7.50501	6.41626	5.22989	6.25972	5.18521	6.62066	5.57697	6.56404	6.33057	5.69958	5.02533	6.27769	5.9241	6.28581	4.85533	6.67815	4.99708	4.98955	6.01889	5.25176	5.33583	5.17982	5.94701	5.59728	5.61859	5.38942	5.11357	3.60034	5.95222	4.48633	4.75646	4.49669	6.25984	6.54313	6.66339	4.9546	4.84568	2.84985	4.90325	5.59839	5.51384	4.52876	5.23446	6.23442	6.69248	6.30872	5.01781	4.77002	6.24291	4.65794	3.6621	4.79749	4.26526	4.85917	4.83714	4.29692
ENSG00000197309	1.21446	1.21446	1.21446	1.21446	1.21446	1.21446	1.21446	1.21446	1.21446	1.21446	1.21446	1.21446	1.21446	1.21446	1.21446	1.21446	1.21446	1.21446	1.21446	1.21446	1.21446	1.21446	1.21446	1.21446	1.21446	1.21446	1.21446	1.21446	1.21446	1.21446	1.21446	1.21446	1.21446	1.21446	1.21446	1.21446	1.21446	1.21446	1.21446	1.21446	1.21446	1.21446	1.21446	1.21446	1.21446	1.21446	1.21446	1.21446	1.21446	1.21446	1.21446	1.21446	1.21446	1.21446	1.21446	1.21446	1.21446	1.21446	1.21446	1.21446	1.21446	1.21446	1.21446	1.21446	1.21446	1.21446	1.21446	1.21446	1.21446	1.21446	1.21446	1.21446	1.21446	1.21446	1.21446	1.21446	1.21446	1.21446	1.21446	1.21446	1.21446	1.21446	1.21446	1.21446	1.21446	1.21446	1.21446	1.21446	1.21446	1.21446	1.21446
ENSG00000197312	7.94521	6.83213	6.8549	6.54526	6.63619	7.13765	7.05952	6.51653	7.15522	6.54738	6.98589	6.94682	6.25584	5.93821	8.67218	6.98611	6.59758	7.47039	8.75564	7.64609	6.77599	7.4057	6.54686	7.18106	7.00609	7.08155	6.51647	6.92062	6.82145	7.1859	6.89934	6.8229	6.5539	6.90313	6.98699	6.74263	6.57368	7.27374	9.76367	8.74886	6.31027	6.40439	6.71721	6.56564	6.66165	7.40812	6.78775	6.88553	6.60914	7.02854	7.07433	6.51645	6.11128	6.84449	6.87451	6.59027	6.698	7.597	6.34638	6.83769	6.73104	6.85324	6.39045	7.80927	6.82557	6.95407	8.49996	7.54095	6.65901	7.31459	8.08373	7.71223	5.92861	7.06257	6.75301	7.43304	6.19067	6.71787	6.72165	6.82678	6.34193	6.84099	6.86972	6.86162	9.05059	9.2587	6.2918	6.10839	6.68457	6.01985	7.54787
ENSG00000197320	1.21446	1.21446	1.21446	1.21446	1.21446	1.21446	1.21446	1.21446	1.21446	1.21446	1.21446	1.21446	1.21446	1.21446	1.21446	1.21446	1.21446	1.21446	1.21446	1.21446	1.21446	1.21446	1.21446	1.21446	1.21446	1.21446	1.21446	1.21446	1.21446	1.21446	1.21446	1.21446	1.21446	1.21446	1.21446	1.21446	1.21446	1.21446	1.21446	1.21446	1.21446	1.21446	1.21446	1.21446	1.21446	1.21446	1.21446	1.21446	1.21446	1.21446	1.21446	1.21446	1.21446	1.21446	1.21446	1.21446	1.21446	1.21446	1.21446	1.21446	1.21446	1.21446	1.21446	1.21446	1.21446	1.21446	1.21446	1.21446	1.21446	1.21446	1.21446	1.21446	1.21446	1.21446	1.21446	1.21446	1.21446	1.21446	1.21446	1.21446	1.21446	1.21446	1.21446	1.21446	1.21446	1.21446	1.21446	1.21446	1.21446	1.21446	1.21446
ENSG00000197321	11.8081	9.18233	13.2951	12.0165	11.4756	8.01114	9.86923	6.88749	10.6821	9.72074	8.47351	9.7454	10.1692	10.729	13.3504	9.3111	8.82848	8.51607	10.8008	9.58866	9.94017	9.66814	13.7207	8.43316	11.9691	10.5406	11.2907	9.68539	9.28064	10.722	11.7783	3.72266	7.25344	8.29079	9.84224	7.73977	4.82517	10.3307	10.3881	6.78346	7.17644	9.14346	5.55136	9.6889	9.19889	7.91237	6.04149	10.0623	6.67978	13.4272	4.82414	7.58703	9.23494	9.94997	10.0913	10.1898	7.43169	11.6344	12.0028	8.84001	9.16443	6.50816	12.1439	8.74463	9.44737	9.80784	12.6991	5.91731	10.282	6.75304	10.7212	6.89835	12.7038	11.4849	5.14366	8.85598	10.3544	6.70094	9.29988	8.59946	6.42176	6.49172	8.7039	7.98027	5.15852	3.6621	6.50226	6.36146	10.6557	11.1089	11.0317
ENSG00000197323	8.24163	9.94502	9.79253	8.36378	10.3493	9.89813	10.1678	8.15931	8.13905	7.92008	9.46258	8.90996	8.14176	9.53492	9.80647	9.82834	8.39555	9.74868	9.94931	9.50945	8.55253	8.88602	10.4466	8.47118	8.11261	8.26111	8.59963	7.64605	9.03461	9.70301	9.80895	8.04827	9.82518	9.00211	8.3795	9.8024	8.34796	10.1569	9.08102	9.68822	9.78404	8.40299	5.70605	7.9514	8.27726	9.37253	8.87313	9.27884	7.91218	7.14013	10.6547	7.324	9.7531	9.13335	8.24134	8.18813	8.07986	9.31887	6.96893	9.45109	9.22449	9.42841	7.26662	8.9437	7.66895	8.34019	7.22871	8.44299	8.10597	8.57	8.00783	9.05907	9.97888	8.26054	8.58225	9.52173	8.04438	8.28335	8.06979	8.56914	9.27766	10.2273	9.61529	9.66361	6.06637	10.2632	9.87892	6.8282	9.26064	7.19683	7.95589
ENSG00000197324	9.95553	10.7179	8.69339	10.5352	10.0824	8.49861	10.1148	10.2618	10.1429	8.62337	8.0717	8.3319	8.71181	8.4618	8.77063	8.68608	8.72269	8.37539	9.88798	9.26539	8.89179	8.02952	9.62965	8.30802	8.96325	8.44293	8.67736	8.39665	8.48678	8.88097	10.3704	10.3543	8.89601	8.73408	9.07143	8.4741	8.58294	8.62566	8.71482	8.44179	8.76252	8.62592	8.81218	10.2392	9.91021	9.37373	9.79808	10.104	9.64005	8.68121	10.0285	9.59543	8.8315	9.69819	8.9754	8.81051	8.71001	10.7545	11.6091	9.93176	8.58016	8.92482	10.9768	8.24232	9.16942	10.3391	8.76395	8.14993	9.70537	8.63272	8.94763	10.7162	11.4779	9.0868	10.7678	10.1037	9.92215	8.84971	9.71651	9.89585	9.20963	10.293	10.5199	9.52281	11.351	12.5607	10.2851	11.3769	9.99935	9.39289	10.3373
ENSG00000197329	9.15155	9.25047	6.61618	6.78	8.81755	9.27114	8.71273	9.69845	6.40609	7.2149	9.62382	9.95639	10.3473	7.06187	8.07968	9.06793	8.83789	8.24509	6.41088	9.93112	9.80281	9.31607	8.11747	6.5596	9.3212	9.83495	9.71599	8.8966	9.4091	6.93937	9.53802	9.43924	9.09852	9.27443	9.68097	6.92584	9.56889	9.08248	8.56119	7.24756	7.63699	9.30269	6.24921	8.90687	8.66217	8.39085	7.197	6.97816	8.98103	6.52439	7.52413	7.10159	9.11714	9.45746	9.42381	9.30655	9.60731	8.67979	8.44445	8.93858	8.53343	9.27619	9.74138	9.0984	8.93953	8.77155	8.47561	6.28729	7.01487	8.79763	8.96962	6.74984	8.75582	8.88187	7.90475	8.94475	8.58889	6.66646	6.89073	8.46042	8.73496	5.74997	7.45622	9.30147	7.83545	5.99232	9.45996	6.0375	8.84708	9.36383	6.6321
ENSG00000197343	6.78763	7.32439	7.07861	7.5296	7.08723	7.41861	7.26054	7.33891	7.26493	7.29236	6.97739	7.34068	7.29643	7.6383	7.08047	7.00099	7.42512	7.27298	7.40265	7.07529	6.57931	6.85929	6.81456	7.20633	7.00609	7.17113	6.64592	6.98761	6.75442	7.20467	7.01208	7.88755	7.15303	7.28371	6.88823	6.8885	6.95515	6.91532	7.50215	7.1835	7.78665	7.4902	6.24921	6.97783	7.01617	8.26217	8.08529	7.60971	7.48918	6.8209	7.39141	6.71818	7.75953	7.13484	7.01433	7.26991	7.16523	6.90655	6.96893	7.54849	7.09091	7.76781	6.67821	6.31157	7.6529	7.17424	7.51816	7.61318	7.51516	7.21717	7.75276	7.25124	6.07786	6.45933	7.55916	6.96764	7.33025	7.11296	7.29882	7.28439	7.38298	7.23638	7.53518	7.81798	7.66093	7.21084	7.261	7.13003	7.57168	7.1431	7.42488
ENSG00000197345	4.22754	4.17075	5.79993	4.83584	4.82465	4.86394	4.57376	4.73575	5.54693	4.85964	4.61663	5.03089	6.4032	5.71302	6.87786	5.19693	5.26408	5.45504	5.62233	5.02331	4.99021	4.97834	7.97905	5.52551	4.70913	5.70732	5.31966	5.38971	5.60048	5.75707	4.99795	6.6759	4.876	4.75987	5.20382	4.82083	5.58814	5.10905	5.00496	4.9476	5.04577	4.20869	6.56404	4.60557	5.30037	5.75793	6.00435	4.58557	4.91504	4.85533	5.75047	5.36202	5.34804	4.95718	4.9331	5.25965	4.67812	5.34943	6.27999	5.89344	5.97956	5.41212	6.32053	5.19506	5.34108	5.32197	5.55244	5.72981	5.47481	5.4851	5.36325	6.2389	7.26479	5.54448	5.79662	5.63858	6.77776	5.84146	5.54631	5.83268	5.92616	5.40229	5.39815	5.62367	7.28108	6.94022	5.81217	7.36509	5.90279	5.89522	5.62773
ENSG00000197353	2.27336	1.21446	1.21446	2.2583	1.977	2.19807	1.21446	1.21446	2.73245	1.21446	1.21446	1.21446	2.29681	2.33597	2.57347	1.21446	1.21446	1.21446	3.50105	1.21446	1.21446	1.21446	1.21446	1.21446	2.26185	1.21446	2.17779	1.21446	2.01507	1.21446	1.21446	1.21446	1.21446	1.21446	1.21446	2.16103	1.21446	1.21446	1.21446	1.21446	1.21446	1.21446	1.21446	1.21446	2.09659	1.21446	1.21446	2.97747	1.21446	1.21446	1.21446	1.21446	1.21446	1.21446	1.83929	2.87957	1.21446	2.84567	1.21446	1.21446	1.21446	1.21446	2.27903	1.81419	1.21446	1.21446	1.21446	1.21446	2.49421	2.27016	3.38472	2.1326	1.21446	2.08847	2.22547	3.01657	1.99264	2.63982	2.2063	1.21446	1.21446	1.21446	2.64353	2.3138	3.21167	1.21446	1.21446	1.21446	2.52414	2.28621	2.12506
ENSG00000197355	3.66842	2.35189	3.22635	2.66164	4.0815	3.90021	2.94771	3.11174	3.2805	3.88858	3.08318	2.50027	4.05607	3.20432	3.7108	3.32411	3.41744	2.99397	3.37635	3.69495	3.0419	2.27816	4.55242	2.79542	3.56722	3.98804	3.90873	3.68433	3.31701	3.294	2.38614	4.27126	3.31628	2.92719	3.91368	2.80219	2.54231	3.48094	3.59598	1.21446	3.78323	3.37966	1.21446	2.7402	2.69979	2.96476	3.35704	2.97747	3.35555	3.47975	2.60019	4.50541	3.03256	2.66786	2.89837	3.02106	2.2795	4.30391	3.93155	3.16964	4.42395	3.13528	3.89277	2.74051	2.77781	2.17863	3.34614	1.21446	2.13371	3.49945	2.65907	3.581	1.21446	3.06857	1.21446	2.76307	2.72044	2.92929	3.19976	2.86024	3.40434	3.81912	3.36332	2.94736	4.65794	1.21446	3.16322	4.86977	3.85865	3.76876	3.29668
ENSG00000197358	1.21446	1.21446	1.21446	1.21446	1.21446	1.21446	1.21446	1.21446	1.21446	1.21446	1.21446	1.97287	1.21446	1.21446	1.21446	1.21446	1.21446	1.21446	1.21446	1.21446	1.21446	1.21446	1.21446	2.15675	1.21446	1.21446	1.21446	1.21446	1.21446	1.21446	1.21446	1.21446	1.21446	1.21446	1.21446	1.21446	1.21446	1.21446	1.21446	1.21446	2.29347	1.21446	1.21446	1.21446	1.21446	1.21446	1.21446	1.21446	1.21446	1.21446	1.21446	1.21446	1.21446	1.21446	1.21446	1.21446	1.21446	1.21446	1.21446	1.21446	1.21446	1.21446	1.21446	2.05672	1.21446	1.21446	1.21446	2.01621	1.21446	1.21446	1.21446	1.21446	1.21446	1.21446	1.21446	1.21446	1.21446	1.21446	1.21446	1.21446	1.21446	1.21446	1.21446	1.21446	1.21446	1.21446	1.21446	1.21446	1.21446	1.21446	1.21446
ENSG00000197360	1.21446	1.21446	1.21446	1.21446	1.21446	1.21446	1.21446	1.21446	1.21446	1.21446	1.21446	1.21446	1.21446	1.21446	1.21446	1.21446	1.21446	1.21446	1.21446	1.21446	1.21446	1.21446	1.21446	1.21446	1.21446	1.21446	1.21446	1.21446	1.21446	1.21446	1.21446	1.21446	1.21446	1.21446	1.21446	1.21446	1.21446	1.21446	1.21446	1.21446	1.21446	1.21446	1.21446	1.21446	1.21446	1.21446	1.21446	1.21446	1.21446	1.21446	1.21446	1.21446	1.21446	1.21446	1.21446	1.21446	1.21446	1.21446	1.21446	1.21446	1.21446	1.21446	1.21446	1.21446	1.21446	1.21446	1.21446	1.21446	1.21446	1.21446	1.21446	1.21446	1.21446	1.21446	1.21446	1.21446	1.21446	1.21446	1.21446	1.21446	1.21446	1.21446	1.21446	1.21446	1.21446	1.21446	1.21446	1.21446	1.21446	1.21446	1.21446
ENSG00000197361	1.21446	1.21446	1.21446	1.21446	1.21446	2.58093	2.55604	1.21446	1.21446	2.60855	1.21446	1.21446	3.71438	1.21446	1.21446	1.21446	2.22687	2.51009	3.08385	1.954	3.34788	1.21446	1.21446	1.21446	1.21446	1.21446	3.05065	1.21446	3.07019	1.21446	1.21446	3.83063	3.31628	1.94756	1.21446	2.80219	1.21446	2.9944	2.50195	1.21446	2.70856	2.04246	1.21446	2.4783	1.21446	1.21446	1.91461	1.21446	3.15948	4.66802	2.96384	1.21446	3.30304	1.80482	2.57194	1.21446	1.21446	1.21446	1.21446	2.35407	1.21446	3.38834	1.21446	2.6359	1.21446	3.05211	1.21446	1.21446	1.21446	3.09734	1.21446	2.9713	2.84985	1.21446	3.49645	2.22105	1.99264	1.21446	2.592	2.51504	1.21446	1.21446	2.24476	2.73561	1.21446	3.6621	1.21446	2.8474	1.21446	1.21446	2.48251
ENSG00000197362	3.66842	3.22999	3.22635	3.38825	4.56411	4.1986	3.96463	4.03028	4.4113	3.76642	4.32293	3.67233	4.559	3.86717	3.43161	4.12681	3.71809	3.52473	4.29082	3.83133	4.0935	3.32817	1.21446	4.09992	2.96022	4.89536	2.17779	3.68433	3.52413	3.294	4.57374	3.33432	4.00234	3.87593	3.91368	4.82083	3.88952	3.48094	4.26045	3.57115	2.29347	3.12735	2.69039	1.21446	3.55966	3.82535	4.85691	3.58866	4.72643	3.88489	2.96384	4.17589	4.3307	3.75508	3.60364	4.52588	2.98761	3.42387	2.92377	3.90252	4.04541	3.69473	4.2401	3.08426	3.88602	3.91064	2.78412	3.93726	4.45518	4.22042	4.5465	3.90434	3.42914	3.48336	4.01598	2.76307	4.39126	2.92929	4.30508	3.4422	4.02674	3.81912	4.0031	4.44841	3.21167	1.21446	3.68126	3.16975	3.13862	2.28621	3.13874
ENSG00000197363	5.29078	4.5481	4.77515	3.84974	3.68344	4.58712	5.22374	4.83329	3.95931	4.29137	4.32293	4.63026	4.89617	4.19804	4.14008	4.91071	4.58852	4.14362	4.59083	4.60666	4.96224	5.27848	4.08974	4.34147	4.30018	5.26591	4.69524	3.05481	4.4094	3.97556	4.3607	4.34484	4.72322	4.54774	4.70088	3.02132	4.20206	4.88173	4.91289	4.52997	4.78453	4.4899	4.51996	4.99949	4.25746	4.56633	4.23621	1.21446	4.25159	3.88489	3.57172	3.74344	4.16916	4.70631	5.25176	4.43576	5.23174	4.22007	4.24676	4.75125	5.07697	4.73574	5.50786	4.65391	4.21817	4.86767	4.49669	4.55643	3.99978	4.65601	4.5465	3.9971	4.95365	4.45659	3.78086	4.53784	4.52876	3.93919	3.97315	4.53827	6.51205	3.16481	4.26123	4.31641	4.65794	3.6621	4.43335	3.82513	3.92659	4.96724	3.78731
ENSG00000197364	1.21446	1.21446	1.21446	1.21446	1.21446	1.21446	1.21446	1.21446	1.21446	1.21446	1.21446	1.21446	1.21446	1.21446	1.21446	1.21446	1.21446	1.21446	1.21446	1.21446	1.21446	1.21446	1.21446	1.21446	1.21446	1.21446	1.21446	1.21446	1.21446	1.21446	1.21446	1.21446	1.21446	1.21446	1.21446	1.21446	1.21446	1.21446	1.21446	1.21446	1.21446	1.21446	1.21446	1.21446	1.21446	1.21446	1.21446	1.21446	1.21446	1.21446	1.21446	1.21446	1.21446	1.21446	1.21446	1.21446	1.21446	1.21446	1.21446	1.21446	1.21446	1.21446	1.21446	1.21446	1.21446	1.21446	1.21446	1.21446	1.21446	1.21446	1.21446	1.21446	1.21446	1.21446	1.21446	1.21446	1.21446	1.21446	1.21446	1.21446	1.21446	1.21446	1.21446	1.21446	1.21446	1.21446	1.21446	1.21446	1.21446	1.21446	1.21446
ENSG00000197372	3.31967	4.99133	4.46211	3.18997	5.20977	4.94541	3.91274	4.32926	5.40998	4.29137	4.74339	4.50957	2.71301	4.98856	2.57347	4.42415	4.7581	6.11383	4.79208	2.4695	4.28827	4.55749	3.38932	5.7068	3.85714	6.10643	3.54798	4.77965	4.55296	5.41355	4.24073	4.97155	5.01397	4.97297	5.00179	5.61617	4.7887	4.34991	6.5456	6.29002	5.41231	5.9881	4.51996	5.16197	5.36467	5.02533	6.37785	3.88021	4.72643	4.66802	4.61155	3.1029	4.57521	4.35993	4.43529	4.06516	5.70517	2.84567	2.92377	4.23579	5.64581	3.78307	2.68931	5.07778	4.43663	5.15714	2.78412	5.23214	5.40997	3.09734	3.84574	4.69022	1.21446	4.98598	2.61771	4.86577	3.26519	3.16195	5.16429	4.93961	5.08717	5.15777	4.11216	3.77328	1.21446	1.21446	3.16322	1.21446	3.13862	2.69889	3.97879
ENSG00000197375	4.17546	2.02888	4.2067	2.66164	4.43588	4.24266	2.17956	2.4634	2.73245	3.88858	4.89653	4.42297	3.45863	4.25572	1.21446	4.33187	4.35392	2.51009	5.69902	3.76485	2.63235	3.42463	1.21446	4.91184	3.19606	3.77019	2.17779	2.74787	3.42465	3.78421	4.84309	4.82617	3.31628	4.0496	4.22776	4.45921	2.54231	4.61112	3.71301	5.04743	3.62804	3.37966	3.6019	3.67338	3.99434	5.31314	4.61386	3.74225	2.6379	3.47975	3.57172	3.74344	4.16916	3.81865	2.57194	1.99171	3.42708	4.30391	2.92377	4.68815	4.04541	3.69473	4.2401	4.83056	4.83134	4.43305	3.34614	4.76753	3.70006	3.31399	3.55663	3.80486	1.21446	3.48336	4.93446	3.4878	4.39126	4.25489	4.7064	2.86024	3.10902	4.12705	4.21329	4.62579	4.65794	3.6621	4.34774	3.64034	4.55587	4.14925	4.72331
ENSG00000197376	1.21446	1.21446	1.21446	1.21446	1.21446	1.21446	1.21446	1.21446	1.21446	1.21446	1.21446	1.21446	1.21446	1.21446	1.21446	1.21446	1.21446	1.21446	1.21446	1.21446	1.21446	1.21446	1.21446	1.21446	1.21446	1.21446	1.21446	1.21446	1.21446	1.21446	1.21446	1.21446	1.21446	1.21446	1.21446	1.21446	1.21446	1.21446	1.21446	1.21446	1.21446	1.21446	1.21446	1.21446	1.21446	1.21446	1.21446	1.21446	1.21446	1.21446	1.21446	1.21446	1.21446	1.21446	1.21446	1.21446	1.21446	1.21446	1.21446	1.21446	1.21446	1.21446	1.21446	1.21446	1.21446	1.21446	1.21446	1.21446	1.21446	1.21446	1.21446	1.21446	1.21446	1.21446	1.21446	1.21446	1.21446	1.21446	1.21446	1.21446	1.21446	1.21446	1.21446	1.21446	1.21446	1.21446	1.21446	1.21446	1.21446	1.21446	1.21446
ENSG00000197380	7.71324	7.49202	7.07861	6.67639	7.32674	7.83107	7.56974	7.12602	7.21112	6.71756	7.14625	7.84766	7.3027	7.50996	6.00873	7.28247	7.51238	7.73715	6.6091	7.75833	7.46744	8.04041	6.089	7.54031	7.16871	7.41678	7.74133	7.30897	7.13923	6.77332	6.11326	6.6185	6.70344	7.07023	7.09215	6.92584	6.88822	7.47387	6.84727	6.88094	7.25562	6.99926	6.48088	6.78021	7.13579	7.09005	6.01684	6.15345	6.84259	7.14013	6.96291	4.99708	6.88246	7.46917	7.45707	7.1205	7.56873	6.36792	5.80063	6.92177	7.3716	7.01241	6.715	7.40057	7.30121	6.92881	6.53011	7.45286	7.20795	7.18532	7.25246	6.76282	6.14706	7.12744	6.49257	7.20472	6.1349	6.83114	6.27752	7.27189	6.80178	6.32426	6.03725	7.02198	5.15852	4.89678	6.68586	6.07338	6.59569	6.18863	6.40677
ENSG00000197381	5.57493	4.345	4.05909	4.55104	4.39041	4.28537	5.47237	4.92457	5.25855	4.917	5.70621	4.46693	5.249	4.31112	4.31339	3.59425	4.62409	4.19794	5.08759	5.05083	4.64743	5.8413	1.21446	5.05296	3.85714	4.28881	4.5018	4.92429	5.94812	3.56152	6.66652	5.43898	5.36239	4.10297	5.50058	6.1878	4.14493	5.06639	4.33389	5.56726	4.55134	4.84834	5.18067	4.54766	5.64891	4.75621	4.19221	5.95485	4.79212	6.72868	5.66528	1.21446	3.98644	5.26995	5.65865	5.40816	4.01946	5.13976	4.24676	5.11271	5.14515	6.08756	5.17865	4.6302	4.15779	5.32197	3.34614	4.55643	5.19575	4.11438	5.06822	5.07215	5.67093	5.13831	4.30743	3.95113	5.88733	3.93919	4.88527	4.80641	5.85887	5.0895	5.26506	4.35059	4.32083	5.54667	6.04522	4.59954	5.32171	4.69394	4.82479
ENSG00000197385	1.21446	2.02888	1.21446	2.2583	1.977	2.19807	1.21446	1.21446	2.31143	3.12166	2.93783	3.50922	1.21446	1.21446	1.21446	1.97325	1.21446	2.51009	3.72006	2.4695	1.21446	3.42463	1.21446	1.21446	4.70913	1.21446	1.21446	1.21446	1.21446	1.21446	2.38614	1.21446	1.21446	2.45898	2.23019	3.51306	1.21446	3.17803	3.16613	3.57115	2.29347	3.25971	1.21446	1.21446	2.09659	2.84755	2.72544	2.97747	1.21446	5.30352	1.21446	1.21446	4.47556	1.93504	1.83929	1.21446	1.21446	1.21446	1.21446	2.69561	3.00658	2.61911	2.68931	4.27917	2.3456	1.21446	1.21446	1.21446	2.13371	2.67747	2.25638	2.1326	1.21446	1.21446	2.22547	1.21446	1.21446	2.63982	1.21446	1.21446	3.10902	2.84311	2.46388	4.00799	1.21446	1.21446	1.21446	1.21446	1.21446	1.21446	2.74516
ENSG00000197386	6.5765	5.32899	5.03153	5.45447	5.72728	5.60921	5.34387	5.37574	6.02417	6.24722	6.42236	5.89895	5.08345	4.91956	7.48922	3.88622	5.51073	5.7698	5.39521	5.95168	6.14406	6.04271	7.6084	5.40812	5.73049	6.4063	5.7815	6.83226	5.31094	5.53742	5.72893	4.77421	7.99522	4.15436	4.13075	4.52626	3.88952	5.96828	4.10086	6.1628	6.28532	5.91475	6.39263	5.34212	5.4262	4.75621	4.3996	5.36051	5.60289	7.40134	5.40102	6.7796	4.72714	4.89128	6.07345	6.59027	6.34548	5.38792	6.74121	5.81734	4.04541	5.38491	6.54151	5.69287	5.31402	5.89253	7.25756	5.72981	6.04327	5.94743	5.17347	5.40675	7.02873	6.02555	5.88635	5.47611	5.18228	6.61315	5.04417	5.42091	5.00627	6.38227	5.41918	5.41583	7.18112	3.6621	5.08714	5.56929	4.85917	5.29868	6.98769
ENSG00000197403	1.21446	1.21446	1.21446	1.21446	1.21446	1.21446	1.21446	1.21446	1.21446	1.21446	1.21446	1.21446	1.21446	1.21446	1.21446	1.21446	1.21446	1.21446	1.21446	1.21446	1.21446	1.21446	1.21446	1.21446	1.21446	1.21446	1.21446	1.21446	1.21446	1.21446	1.21446	1.21446	1.21446	1.21446	1.21446	1.21446	1.21446	1.21446	1.21446	1.21446	1.21446	1.21446	1.21446	1.21446	1.21446	1.21446	5.55104	1.21446	1.21446	1.21446	1.21446	1.21446	1.21446	1.21446	1.21446	1.21446	1.21446	4.59676	1.21446	1.21446	1.21446	1.21446	1.21446	1.21446	1.21446	1.21446	1.21446	1.21446	1.21446	1.21446	1.21446	1.21446	1.21446	1.21446	1.21446	1.21446	1.21446	1.21446	1.21446	1.21446	5.55298	1.21446	1.21446	3.12727	1.21446	1.21446	1.21446	1.21446	1.21446	1.21446	1.21446
ENSG00000197405	8.15826	9.29126	7.88115	8.38584	8.57305	8.24504	8.45582	8.90468	7.88788	8.16918	7.85672	7.80172	7.98303	7.95784	7.9304	8.57864	8.17856	7.7281	8.06404	8.33304	8.4233	7.61929	8.68332	7.95242	8.51661	7.82364	8.24366	7.05162	7.5927	8.3431	8.52496	7.21045	8.03606	8.62869	8.99215	9.20355	7.53328	8.47958	7.70688	8.60144	8.38815	7.74392	6.29862	9.00338	8.44039	7.6489	8.6808	8.7321	8.52436	8.33547	8.08276	9.0894	8.88855	8.0513	8.31329	8.48341	8.41795	8.21919	7.05081	8.53512	7.60645	8.31231	8.01362	7.63124	8.578	8.81699	8.3739	6.94229	8.22352	8.56506	8.24268	8.46983	6.70104	8.44633	9.00854	8.90105	7.5162	8.37157	8.40205	8.14458	8.41848	7.64438	8.75839	7.89142	7.32858	7.75289	8.56851	8.18205	7.79649	8.46976	9.11148
ENSG00000197406	1.21446	1.21446	1.21446	1.21446	1.21446	1.21446	1.21446	1.21446	1.21446	1.21446	1.21446	1.21446	1.21446	1.21446	1.21446	1.21446	1.21446	1.21446	1.21446	1.21446	1.21446	1.21446	1.21446	1.21446	1.21446	1.21446	1.21446	1.21446	1.21446	1.21446	1.21446	1.21446	1.21446	1.21446	1.21446	1.21446	1.21446	1.21446	1.21446	1.21446	1.21446	1.21446	1.21446	1.21446	1.21446	1.21446	1.21446	1.21446	1.21446	1.21446	1.21446	1.21446	1.21446	1.21446	1.21446	1.21446	1.21446	1.21446	1.21446	1.21446	1.21446	1.21446	1.21446	1.21446	1.21446	1.21446	1.21446	1.21446	1.21446	1.21446	1.21446	1.21446	1.21446	1.21446	1.21446	1.21446	1.21446	1.21446	1.21446	1.21446	1.21446	1.21446	1.21446	1.21446	1.21446	1.21446	1.21446	1.21446	1.21446	1.21446	1.21446
ENSG00000197408	1.21446	2.35189	1.21446	1.21446	1.21446	1.21446	1.90313	1.21446	1.21446	1.21446	2.34151	1.21446	1.21446	1.21446	1.21446	1.21446	1.21446	1.21446	1.21446	1.954	1.21446	1.21446	1.21446	1.21446	2.26185	1.21446	1.21446	1.21446	1.21446	1.21446	1.21446	2.77479	1.21446	1.21446	1.21446	1.21446	1.21446	1.21446	1.21446	1.21446	1.21446	1.21446	1.21446	1.21446	1.21446	3.57287	1.21446	1.21446	1.21446	1.21446	1.21446	1.21446	1.21446	1.80482	1.21446	1.21446	1.21446	1.21446	1.21446	1.21446	1.21446	1.21446	1.21446	1.21446	1.21446	1.21446	1.21446	1.21446	1.21446	1.96909	1.21446	1.21446	1.21446	1.21446	1.21446	1.21446	1.21446	1.21446	1.21446	1.21446	1.21446	1.21446	1.95056	1.21446	1.21446	1.21446	1.21446	1.21446	1.21446	1.21446	1.21446
ENSG00000197409	4.62558	7.12687	4.3402	4.55104	3.2288	5.27407	5.34387	6.70754	5.08919	4.20106	5.16086	6.09196	2.87332	5.47014	4.31339	4.74271	5.75338	4.57016	4.83824	6.12937	6.44497	3.95522	4.08974	4.14319	6.09698	5.46852	5.89013	3.05481	5.96517	5.75707	5.54091	1.21446	6.72359	5.8984	6.30164	6.1878	2.31076	5.34132	6.79691	5.22833	4.37136	6.54463	4.13545	5.5321	5.99145	3.88177	1.21446	4.66266	5.44927	6.22004	1.21446	5.77851	6.38057	4.8018	5.42561	5.93386	6.06064	2.56821	2.92377	4.01117	2.38945	3.69473	3.42623	4.83056	2.77781	5.11279	2.78412	3.86449	5.90915	3.49945	3.18668	4.63438	3.82858	3.59674	4.30743	5.65555	1.21446	4.1574	5.81881	5.50898	5.04729	3.42065	6.80745	5.35047	3.21167	3.6621	3.68126	3.42604	3.78716	3.76876	1.21446
ENSG00000197410	1.21446	1.21446	2.89662	1.21446	1.21446	1.21446	1.21446	1.21446	1.21446	1.21446	1.21446	1.21446	1.21446	1.21446	1.21446	1.21446	1.21446	1.21446	1.21446	1.21446	1.21446	1.21446	1.21446	1.21446	1.21446	1.21446	1.21446	1.21446	1.21446	1.21446	1.21446	1.21446	1.21446	1.21446	1.21446	1.21446	1.21446	1.21446	1.21446	1.21446	1.21446	1.21446	1.21446	1.21446	1.21446	1.21446	1.21446	1.21446	1.21446	1.21446	1.21446	1.21446	1.21446	1.21446	1.21446	1.21446	1.21446	1.21446	1.21446	1.21446	1.21446	1.21446	1.21446	1.21446	1.21446	1.21446	1.21446	1.21446	1.21446	1.21446	1.21446	1.21446	1.21446	1.21446	1.21446	1.21446	1.21446	1.21446	1.21446	1.21446	1.21446	1.21446	1.21446	1.21446	1.21446	1.21446	1.21446	1.21446	1.21446	1.21446	1.21446
ENSG00000197415	1.21446	2.35189	1.21446	1.21446	3.51984	2.9785	1.21446	1.21446	1.21446	1.21446	1.21446	4.70536	1.21446	1.21446	1.21446	1.97325	1.21446	1.21446	2.44371	1.21446	2.2364	1.21446	1.21446	4.88689	2.96022	2.91485	2.55367	1.21446	2.01507	1.21446	1.21446	1.21446	1.21446	1.21446	4.31849	1.21446	1.21446	2.14571	1.21446	1.21446	3.00923	4.26962	6.24921	3.43076	2.09659	1.21446	1.21446	1.21446	1.21446	2.89016	4.1866	1.21446	1.21446	4.19654	2.43701	1.99171	2.2795	2.1886	1.21446	1.79526	1.21446	1.21446	2.27903	1.21446	2.58362	2.17863	1.21446	1.21446	2.13371	2.67747	1.21446	2.1326	1.21446	4.12962	2.22547	1.93329	1.21446	4.05258	2.2063	1.21446	4.39122	2.39501	1.21446	1.85926	1.21446	1.21446	1.21446	1.21446	1.21446	1.21446	2.12506
ENSG00000197416	1.21446	1.21446	1.21446	1.21446	1.21446	1.21446	1.21446	1.21446	1.21446	1.21446	1.21446	1.21446	1.21446	1.21446	1.21446	1.21446	1.21446	1.21446	1.21446	1.21446	1.21446	1.21446	1.21446	1.21446	1.21446	1.21446	1.21446	2.32303	1.21446	1.21446	1.21446	1.21446	1.21446	1.21446	1.21446	1.21446	1.21446	1.21446	1.21446	1.21446	1.21446	1.21446	1.21446	1.21446	1.21446	1.21446	1.21446	1.21446	1.21446	1.21446	1.21446	1.21446	1.21446	1.21446	1.21446	1.21446	1.21446	1.21446	1.21446	1.21446	1.21446	1.21446	1.21446	1.21446	1.21446	1.21446	1.21446	1.21446	1.21446	1.21446	1.21446	1.21446	1.21446	1.21446	1.21446	1.21446	1.21446	1.21446	1.21446	1.21446	1.21446	1.21446	1.21446	1.21446	1.21446	1.21446	1.21446	1.21446	1.21446	1.21446	1.21446
ENSG00000197417	6.15452	4.92034	5.75341	5.01733	4.71879	5.18762	5.63802	4.51793	5.58983	5.12583	4.93237	5.29579	4.6805	4.68991	5.85127	5.11692	4.9933	4.96092	5.08759	5.36743	5.28904	6.11325	5.61437	4.91184	5.98488	5.78517	5.56907	5.70103	5.94812	5.12819	4.84309	5.0169	5.13978	4.38631	4.94648	4.31471	4.82517	5.10905	3.92056	4.84025	4.55134	4.72429	6.0899	5.34212	4.96888	4.46089	4.32028	4.80532	4.58516	5.64438	4.61155	4.7724	4.89031	4.93866	5.38025	5.7971	5.87769	5.30988	5.80063	4.64447	4.96817	4.73574	6.24704	4.85118	5.79653	4.69741	5.88432	5.3412	4.94372	4.79855	5.2715	5.23057	6.8328	5.74715	4.3925	4.57427	4.84105	4.91865	4.30508	4.97105	5.00627	4.37902	4.11216	4.24545	6.61861	5.99232	4.79749	4.59954	4.05319	6.18863	4.55604
ENSG00000197421	1.21446	1.21446	1.21446	1.21446	1.21446	1.21446	1.21446	1.21446	1.21446	1.21446	1.21446	1.21446	1.21446	1.21446	1.21446	1.21446	1.21446	1.21446	1.21446	1.21446	1.21446	1.21446	1.21446	1.21446	1.21446	1.21446	1.21446	1.21446	1.21446	1.21446	1.21446	1.21446	1.21446	1.21446	1.21446	1.21446	1.21446	1.21446	1.21446	1.21446	1.21446	1.21446	1.21446	1.21446	1.21446	1.21446	1.21446	1.21446	1.21446	1.21446	1.21446	1.21446	1.21446	1.21446	1.21446	1.21446	1.21446	1.21446	1.21446	1.21446	1.21446	1.21446	1.21446	1.21446	1.21446	1.21446	1.21446	1.21446	1.21446	1.21446	1.21446	1.21446	1.21446	1.21446	1.21446	1.21446	1.21446	1.21446	1.21446	1.21446	1.21446	1.21446	1.21446	1.21446	1.21446	1.21446	1.21446	1.21446	1.21446	1.21446	1.21446
ENSG00000197428	1.97142	2.02888	1.21446	1.21446	2.50699	1.91657	2.17956	2.4634	1.21446	1.21446	2.02127	2.27535	3.14085	2.33597	1.21446	2.50088	1.93753	1.97891	2.09641	1.954	1.21446	2.27816	1.21446	2.52531	2.26185	2.32555	1.21446	1.21446	2.01507	1.21446	1.21446	1.21446	1.21446	1.94756	2.23019	2.16103	3.03591	2.51042	1.21446	1.21446	1.21446	2.3704	1.21446	1.21446	1.21446	1.21446	1.91461	2.27296	1.21446	1.21446	1.21446	1.21446	1.21446	1.80482	2.43701	2.87957	1.21446	1.21446	1.21446	2.03048	3.00658	2.3756	2.27903	1.81419	2.58362	2.55479	1.21446	2.76323	1.21446	2.4941	1.21446	2.1326	2.84985	2.89304	1.21446	2.22105	1.99264	1.21446	1.92257	2.28778	2.10952	1.21446	1.95056	2.11905	1.21446	1.21446	1.21446	1.21446	1.21446	2.28621	2.12506
ENSG00000197429	4.83982	4.17075	2.89662	5.07304	4.60439	5.52369	4.60634	3.6483	4.964	4.97214	5.95205	3.67233	5.05389	3.07469	3.9421	4.84587	4.78971	4.57016	4.29082	4.7142	4.19427	4.33703	1.21446	3.91193	2.96022	4.5363	5.31966	3.68433	5.19979	5.70523	3.96461	5.62571	4.552	3.8128	5.10637	4.23647	4.71282	4.11624	3.3257	2.84625	5.66575	4.07822	6.03263	2.4783	5.25019	4.66444	4.70994	6.37416	2.92705	5.5395	4.36132	3.74344	5.29095	5.45683	4.9745	2.71876	5.28185	3.70243	3.93155	5.65185	5.17806	5.24055	3.7544	4.98769	4.02856	4.10734	5.24092	4.80623	4.84874	4.9887	5.2715	3.15312	1.21446	4.76939	4.98971	4.11	4.80557	4.25489	4.34667	4.57983	3.94081	3.6346	5.7363	5.63743	3.87608	1.21446	4.66284	2.39826	4.32691	4.53466	4.61402
ENSG00000197430	1.21446	1.21446	1.21446	1.21446	1.21446	1.21446	1.21446	1.21446	1.21446	1.21446	1.21446	1.21446	1.21446	1.21446	1.21446	1.21446	1.21446	1.21446	1.21446	1.21446	1.21446	1.21446	1.21446	1.21446	1.21446	1.21446	1.21446	1.21446	1.21446	1.21446	1.21446	1.21446	1.21446	1.21446	1.21446	1.21446	1.21446	1.21446	1.21446	1.21446	1.21446	1.21446	1.21446	1.21446	1.21446	1.21446	1.21446	1.21446	1.21446	1.21446	1.21446	1.21446	1.21446	1.21446	1.21446	1.21446	1.21446	1.21446	1.21446	1.21446	1.21446	1.21446	1.21446	1.21446	1.21446	1.21446	1.21446	1.21446	1.21446	1.21446	1.21446	1.21446	1.21446	1.21446	1.21446	1.21446	1.21446	1.21446	1.21446	1.21446	1.21446	1.21446	1.21446	1.21446	1.21446	1.21446	1.21446	1.21446	1.21446	1.21446	1.21446
ENSG00000197437	1.21446	1.21446	1.21446	1.21446	1.21446	1.21446	1.21446	1.21446	1.21446	1.21446	1.21446	1.21446	1.21446	1.21446	1.21446	1.21446	1.21446	1.21446	1.21446	1.21446	1.21446	1.21446	1.21446	1.21446	1.21446	1.21446	1.21446	1.21446	1.21446	1.21446	1.21446	1.21446	1.21446	1.21446	1.21446	1.21446	1.21446	1.21446	1.21446	1.21446	1.21446	1.21446	1.21446	1.21446	1.21446	1.21446	1.21446	1.21446	1.21446	1.21446	1.21446	1.21446	1.21446	1.21446	1.21446	1.21446	1.21446	1.21446	1.21446	1.21446	1.21446	1.21446	1.21446	1.21446	1.21446	1.21446	1.21446	1.21446	1.21446	1.21446	1.21446	1.21446	1.21446	1.21446	1.21446	1.21446	1.21446	1.21446	1.21446	1.21446	1.21446	1.21446	1.21446	1.21446	1.21446	1.21446	1.21446	1.21446	1.21446	1.21446	1.21446
ENSG00000197442	7.51094	8.64201	7.13404	7.63466	8.52708	7.41388	7.368	7.55309	7.47358	6.5292	7.8239	7.84354	7.08725	7.26226	7.12697	7.90947	7.91595	7.48658	6.67377	7.91184	7.70841	7.33079	7.40715	8.14507	7.92813	7.87786	7.59677	7.45812	7.54251	7.29498	7.24522	5.93909	7.84702	7.72476	8.3743	7.52948	6.00673	7.49002	7.44609	7.4875	7.25562	7.37883	5.63079	7.85417	7.7204	6.92977	6.71304	8.00405	8.0651	7.40134	7.5059	7.51664	7.24405	8.21904	7.47152	7.88542	8.67774	6.82497	6.69101	7.49766	8.09248	6.70753	6.64046	7.38309	7.26646	7.49132	7.00878	6.9848	7.51516	7.87369	7.15345	6.55471	6.79021	7.74462	7.22321	7.79583	7.53246	7.82551	7.27245	7.15421	7.36694	6.97893	7.39403	7.91133	5.35545	5.25829	6.703	6.88982	7.03932	6.65983	6.71322
ENSG00000197444	1.21446	1.21446	1.21446	1.21446	1.21446	1.21446	1.21446	1.21446	1.21446	1.21446	1.21446	1.21446	1.21446	1.21446	1.21446	1.21446	1.21446	1.21446	1.21446	1.21446	1.21446	1.21446	1.21446	1.21446	1.21446	1.21446	1.21446	1.21446	1.21446	1.21446	1.21446	1.21446	1.21446	1.21446	1.21446	1.21446	1.21446	1.21446	1.21446	1.21446	1.21446	1.21446	1.21446	1.21446	1.21446	1.21446	1.21446	1.21446	1.21446	1.21446	1.21446	1.21446	1.21446	1.21446	1.21446	1.21446	1.21446	1.21446	1.21446	1.21446	1.21446	1.21446	1.21446	1.21446	1.21446	1.21446	1.21446	1.21446	1.21446	1.21446	1.21446	1.21446	1.21446	1.21446	1.21446	1.21446	1.21446	1.21446	1.21446	1.21446	1.21446	1.21446	1.21446	1.21446	1.21446	1.21446	1.21446	1.21446	1.21446	1.21446	1.21446
ENSG00000197446	1.97142	1.21446	1.21446	1.21446	1.21446	1.21446	2.17956	1.21446	1.21446	1.21446	1.21446	1.97287	1.21446	1.21446	1.21446	1.21446	1.21446	1.21446	2.6995	1.21446	1.21446	1.21446	1.21446	1.21446	1.21446	1.21446	1.21446	1.21446	1.21446	1.21446	1.21446	1.21446	3.52335	1.21446	1.21446	1.21446	1.21446	1.21446	1.21446	1.21446	1.21446	1.21446	1.21446	1.21446	2.44396	1.21446	1.21446	1.21446	1.21446	2.89016	1.21446	1.21446	1.21446	1.21446	1.21446	1.21446	1.21446	1.21446	1.21446	1.21446	1.21446	1.21446	2.27903	1.21446	1.21446	1.21446	1.21446	1.21446	1.21446	1.21446	1.21446	2.1326	1.21446	1.21446	1.21446	2.61178	1.21446	1.21446	1.21446	1.21446	1.21446	1.21446	1.21446	1.21446	1.21446	1.21446	1.21446	1.21446	1.21446	1.21446	1.21446
ENSG00000197448	8.64646	8.85336	8.11031	9.89154	8.56043	8.68699	9.79416	8.241	8.45481	8.30885	8.32056	8.43123	8.71181	8.44663	7.43482	8.48388	8.54097	8.56517	9.37487	8.55488	8.58709	8.78605	7.56066	9.49905	8.05139	8.45189	8.65448	8.16313	8.55587	8.54795	10.1725	10.321	9.99014	8.43558	8.40012	9.09575	8.58558	8.49966	9.96515	8.03915	8.27237	9.54951	8.14296	8.43152	8.32434	10.1925	9.9882	9.86427	8.57618	8.42631	9.63038	7.58703	8.20418	8.37443	8.82318	8.0219	8.37835	7.83084	9.96475	9.58673	8.45871	10.1319	8.50853	8.47785	8.23764	10.0004	7.87534	8.49978	8.58009	8.49146	8.47565	8.42157	8.21118	8.35256	8.95433	9.7299	9.78523	8.06262	9.25345	8.43262	8.64143	8.34391	9.35599	9.4084	7.86796	7.50718	8.69802	9.77903	9.52132	8.22671	10.6775
ENSG00000197451	6.24441	5.92467	6.19731	6.42252	6.021	6.16653	6.09062	6.68175	5.96029	6.47325	6.42236	5.93038	5.14079	6.20679	6.47227	6.28799	5.8158	6.22101	7.10738	6.81267	5.77922	6.19356	5.79057	6.2741	6.1237	6.18027	6.17407	6.71854	5.463	6.15491	6.5959	5.91543	6.87539	6.66269	6.40736	6.51646	5.99086	6.14212	5.90267	6.46196	6.06838	5.47847	6.39263	6.12997	6.61628	5.65107	6.87257	6.62402	6.96077	5.42636	6.29486	6.28181	6.42535	6.18844	6.59316	6.70926	6.75215	6.09367	6.47065	5.94799	6.67471	5.94608	5.06879	6.87386	6.95344	6.51894	6.43224	7.21649	6.31478	6.53784	6.32923	6.69673	5.84774	6.20816	6.86012	6.41192	6.56226	6.93616	6.90454	6.40241	7.02257	6.54348	7.01456	6.7009	6.95766	7.29083	6.84869	7.04231	7.32992	5.60797	6.54615
ENSG00000197454	1.21446	1.21446	1.21446	1.21446	1.21446	1.21446	1.21446	1.21446	1.21446	1.21446	1.21446	1.21446	1.21446	1.21446	1.21446	1.21446	1.21446	1.21446	1.21446	1.21446	1.21446	1.21446	1.21446	1.21446	1.21446	1.21446	1.21446	1.21446	1.21446	1.21446	1.21446	1.21446	1.21446	1.21446	1.21446	1.21446	1.21446	1.21446	1.21446	1.21446	1.21446	1.21446	1.21446	1.21446	1.21446	1.21446	1.21446	1.21446	1.21446	1.21446	1.21446	1.21446	1.21446	1.21446	1.21446	1.21446	1.21446	1.21446	1.21446	1.21446	1.21446	1.21446	1.21446	1.21446	1.21446	1.21446	1.21446	1.21446	1.21446	1.21446	1.21446	1.21446	1.21446	1.21446	1.21446	1.21446	1.21446	1.21446	1.21446	1.21446	1.21446	1.21446	1.21446	1.21446	1.21446	1.21446	1.21446	1.21446	1.21446	1.21446	1.21446
ENSG00000197457	6.31724	4.5	6.26514	5.61284	5.83199	5.70553	6.54685	4.83329	6.25463	6.10713	5.16086	4.81106	5.97079	4.19804	6.23803	5.22264	5.56629	5.29217	5.59583	5.25379	4.93371	5.22839	6.33605	5.61902	5.58414	6.09119	4.96858	5.9229	5.1706	4.86923	4.84309	6.27271	5.59941	4.29808	5.25017	5.86753	5.60911	6.1215	5.00496	4.59769	5.41231	4.72429	6.52306	5.16197	5.4262	5.23059	5.96622	4.80532	5.2772	6.22004	5.88839	4.7724	5.6944	5.47617	5.90247	5.60555	5.62991	6.20542	6.69101	5.22032	5.99806	5.80973	5.84358	5.09513	5.89094	5.28251	5.24092	4.84391	5.73502	5.86931	5.6078	5.67784	7.41249	5.83869	4.93446	4.97835	6.16306	6.19615	5.29626	5.68938	4.87563	5.5617	5.46033	5.81733	6.61861	7.21084	5.57176	6.39019	5.27144	7.32301	5.76106
ENSG00000197461	5.87775	4.39858	4.46211	4.76981	7.46863	4.71685	3.48079	2.93297	3.48514	4.73748	4.82202	4.12568	4.86242	6.34416	4.14008	5.71394	4.43653	4.08709	4.41858	5.22994	6.66814	5.06664	4.90038	3.80735	4.77844	4.44246	4.81095	6.90338	5.07928	3.97556	6.21104	4.54498	4.64019	4.15436	4.02646	3.87046	3.38564	3.17803	4.40369	3.70321	3.45255	5.22849	5.63079	4.95581	5.19818	2.56982	3.65226	5.4058	3.81262	5.91966	4.30546	3.74344	3.77579	4.90088	4.34285	5.33583	4.60087	4.59676	4.24676	4.23579	3.71991	4.55116	6.715	3.22559	4.86913	4.6358	3.34614	4.00637	3.15523	4.31899	5.17347	3.69756	6.60599	4.72182	4.3925	4.25258	4.76918	3.81563	5.11744	3.24035	4.02674	3.42065	4.9256	3.72109	4.65794	5.25829	6.59698	6.10839	4.32691	5.14254	5.132
ENSG00000197465	2.49791	2.02888	4.05909	3.56035	2.98993	2.19807	2.55604	1.21446	5.36126	2.60855	1.21446	2.50027	1.21446	1.21446	4.14008	3.10667	2.90569	1.97891	3.23846	1.21446	3.34788	3.11042	5.17982	1.21446	2.66638	2.55986	1.21446	3.30012	1.21446	2.95564	4.10951	4.41476	3.70244	3.04889	1.21446	1.21446	2.31076	4.83157	4.86453	3.2596	3.92253	3.12735	2.69039	2.95247	3.30962	1.91057	3.43724	4.32532	4.15417	4.66802	2.3596	6.51645	3.38182	2.90034	3.49003	3.26305	2.98761	4.03559	2.92377	3.74283	3.15636	3.6002	4.01846	2.6359	4.09468	4.01248	4.28608	1.21446	4.24593	3.31399	4.76514	4.45227	1.21446	3.06857	2.9035	3.12583	1.21446	4.72995	2.592	3.91083	1.21446	3.16481	3.53408	2.3138	3.21167	3.6621	1.21446	3.98788	3.54687	1.21446	4.72331
ENSG00000197467	2.27336	1.21446	3.70604	1.21446	1.21446	1.21446	3.05373	3.11174	2.31143	3.48307	1.21446	3.21914	1.21446	2.57221	3.43161	2.84295	1.21446	3.23324	3.81755	2.4695	2.45393	1.21446	1.21446	1.21446	3.56722	2.91485	2.55367	2.32303	3.42465	1.21446	3.80268	1.21446	2.33261	1.21446	2.23019	1.21446	2.54231	1.21446	1.21446	1.21446	3.62804	4.07822	3.89445	1.21446	2.44396	1.21446	1.21446	2.68122	3.15948	1.21446	3.91329	1.21446	3.77579	2.98179	1.83929	4.56888	2.68994	2.1886	1.21446	1.21446	1.21446	2.61911	2.68931	2.6359	3.95913	7.30759	3.34614	1.21446	2.13371	2.83466	2.25638	2.49271	1.21446	2.43295	2.22547	3.70599	2.3024	3.35821	2.592	1.21446	3.10902	1.21446	3.36332	2.84627	1.21446	1.21446	1.21446	2.8474	2.29545	2.998	2.12506
ENSG00000197468	1.21446	1.21446	1.21446	1.21446	1.21446	1.21446	1.21446	1.21446	1.21446	1.21446	1.21446	1.21446	1.21446	1.21446	1.21446	1.21446	1.21446	1.21446	1.21446	1.21446	1.21446	1.21446	1.21446	1.21446	1.21446	1.21446	1.21446	1.21446	1.21446	1.21446	1.21446	1.21446	1.21446	1.21446	1.21446	1.21446	1.21446	1.21446	1.21446	1.21446	1.21446	1.21446	1.21446	1.21446	1.21446	1.21446	1.21446	1.21446	1.21446	1.21446	1.21446	1.21446	1.21446	1.21446	1.21446	1.21446	1.21446	1.21446	1.21446	1.21446	1.21446	1.21446	1.21446	1.21446	1.21446	1.21446	2.78412	1.21446	1.21446	1.21446	1.21446	1.21446	1.21446	1.21446	1.21446	1.21446	1.21446	1.21446	1.21446	1.21446	1.21446	1.21446	1.21446	1.21446	1.21446	1.21446	1.21446	1.21446	1.21446	1.21446	1.21446
ENSG00000197471	9.89739	8.64201	9.60914	9.57136	9.59678	9.3389	9.76229	9.1358	9.89252	9.41915	9.89946	9.58824	10.0355	9.41073	10.3722	9.33917	9.20826	9.61027	9.26798	9.00335	8.71137	9.54102	9.48371	9.64388	9.1533	10.0141	9.67489	9.99709	9.69979	8.83956	8.37847	9.5276	9.69353	9.45893	9.17677	8.97924	9.55008	8.9861	8.53071	9.14328	8.80261	8.64586	10.8862	9.02457	9.76196	9.81858	9.52767	8.96111	9.97792	8.55267	10.0807	7.324	9.57689	10.1956	9.11883	9.71342	9.94603	10.221	10.5298	9.65721	9.78593	9.56609	9.49408	9.54746	9.94156	9.43001	9.91405	10.6664	9.4739	9.99039	9.46627	9.65211	10.1058	9.36172	9.95796	9.56158	10.4207	9.67055	9.85	9.84507	9.16165	9.81346	9.57265	9.89973	10.4452	10.331	9.40345	9.82179	10.1246	10.2723	10.3542
ENSG00000197472	1.21446	1.21446	3.22635	1.21446	1.977	1.21446	1.21446	1.21446	1.21446	1.21446	1.21446	1.21446	1.21446	1.21446	1.21446	1.21446	1.21446	2.51009	1.21446	1.21446	1.94447	1.21446	1.21446	1.21446	1.21446	1.21446	1.21446	2.32303	2.92564	1.21446	1.21446	1.21446	1.21446	1.21446	1.21446	1.21446	1.21446	1.21446	1.21446	1.21446	1.21446	1.21446	1.21446	1.21446	1.21446	1.21446	1.21446	1.21446	2.92705	1.21446	1.21446	1.21446	1.21446	2.30079	1.21446	2.71876	1.21446	1.21446	1.21446	1.21446	1.21446	2.04628	1.21446	2.23906	1.21446	1.21446	1.21446	3.20212	2.97326	1.21446	1.21446	1.21446	1.21446	1.21446	1.21446	1.21446	1.21446	1.21446	1.21446	2.70098	1.21446	1.21446	1.21446	2.73561	1.21446	1.21446	1.21446	1.21446	1.21446	1.21446	1.21446
ENSG00000197475	1.21446	1.21446	1.21446	1.21446	1.21446	1.21446	1.21446	1.21446	1.21446	1.21446	1.21446	1.21446	1.21446	1.21446	1.21446	1.21446	1.21446	1.21446	1.21446	1.21446	1.21446	1.21446	1.21446	1.21446	1.21446	1.21446	1.21446	1.21446	1.21446	1.21446	1.21446	1.21446	1.21446	1.21446	1.21446	1.21446	1.21446	1.21446	1.21446	1.21446	1.21446	1.21446	1.21446	1.21446	1.21446	1.21446	1.21446	1.21446	1.21446	1.21446	1.21446	1.21446	1.21446	1.21446	1.21446	1.21446	1.21446	1.21446	1.21446	1.21446	1.21446	1.21446	1.21446	1.21446	1.21446	1.21446	1.21446	1.21446	1.21446	1.21446	1.21446	1.21446	1.21446	1.21446	1.21446	1.21446	1.21446	1.21446	1.21446	1.21446	1.21446	1.21446	1.21446	1.21446	1.21446	1.21446	1.21446	1.21446	1.21446	1.21446	1.21446
ENSG00000197476	1.21446	1.21446	1.21446	1.21446	1.21446	1.21446	1.21446	1.21446	1.21446	1.21446	1.21446	1.21446	1.21446	1.21446	1.21446	1.21446	1.21446	1.21446	1.21446	1.21446	1.21446	1.21446	1.21446	1.21446	1.21446	1.21446	1.21446	1.21446	1.21446	1.21446	1.21446	1.21446	1.21446	1.21446	1.21446	1.21446	1.21446	1.21446	1.21446	1.21446	1.21446	1.21446	1.21446	1.21446	1.21446	1.21446	1.21446	1.21446	1.21446	1.21446	1.21446	1.21446	1.21446	1.21446	1.21446	1.21446	1.21446	1.21446	1.21446	1.21446	1.21446	1.21446	1.21446	1.21446	1.21446	1.21446	1.21446	1.21446	1.21446	1.21446	1.21446	1.21446	1.21446	1.21446	1.21446	1.21446	1.21446	1.21446	1.21446	1.21446	1.21446	1.21446	1.21446	1.21446	1.21446	1.21446	1.21446	1.21446	1.21446	1.21446	1.21446
ENSG00000197483	3.10258	3.09908	3.89388	2.66164	2.98993	2.7294	2.55604	3.11174	2.31143	2.89281	2.02127	1.21446	3.71438	3.32194	4.60666	3.22003	3.49919	2.51009	3.50105	3.17484	2.78549	2.68815	3.38932	2.90961	2.66638	3.91919	2.82865	3.05481	4.30486	1.21446	2.38614	2.99091	2.76058	2.79168	3.79082	1.21446	3.27936	3.33831	2.13944	1.21446	2.70856	2.97932	6.14499	3.13279	3.23883	2.71727	2.40502	2.27296	2.92705	4.19714	2.03454	3.1029	3.12932	2.98179	3.65702	3.79846	3.22623	3.5704	4.72125	2.95588	2.83577	2.61911	4.01846	3.0071	2.58362	3.24019	3.34614	2.33461	3.15523	2.97312	2.95171	2.49271	5.35671	3.79831	4.01598	3.63713	3.55984	3.52868	3.67521	3.12614	2.93046	3.16481	3.36332	3.0406	5.52855	4.89678	3.35956	3.98788	3.99134	4.61654	2.74516
ENSG00000197487	1.21446	1.21446	1.21446	1.21446	1.21446	1.21446	1.21446	1.21446	1.21446	1.21446	1.21446	1.21446	1.21446	1.21446	1.21446	1.21446	1.21446	1.21446	1.21446	1.21446	1.21446	1.21446	1.21446	1.21446	1.21446	1.21446	1.21446	1.21446	1.21446	1.21446	1.21446	1.21446	1.21446	1.21446	1.21446	1.21446	1.21446	1.21446	1.21446	1.21446	1.21446	1.21446	1.21446	1.21446	1.21446	1.21446	1.21446	1.21446	1.21446	1.21446	1.21446	1.21446	1.21446	1.21446	1.21446	1.21446	1.21446	1.21446	1.21446	1.21446	1.21446	1.21446	1.21446	1.21446	1.21446	1.21446	1.21446	1.21446	1.21446	1.21446	1.21446	1.21446	1.21446	1.21446	1.21446	1.21446	1.21446	1.21446	1.21446	1.21446	1.21446	1.21446	1.21446	1.21446	1.21446	1.21446	1.21446	1.21446	1.21446	1.21446	1.21446
ENSG00000197496	1.21446	1.21446	1.21446	4.95937	1.21446	1.21446	1.21446	1.21446	1.21446	1.21446	1.21446	1.21446	1.21446	1.21446	1.21446	1.21446	1.21446	1.21446	1.21446	1.21446	1.21446	1.21446	1.21446	1.21446	1.21446	1.21446	1.21446	1.21446	1.21446	1.21446	1.21446	1.21446	1.21446	1.21446	1.21446	2.16103	1.21446	1.21446	1.21446	1.21446	1.21446	1.21446	1.21446	4.35816	1.21446	1.21446	1.21446	1.21446	1.21446	1.21446	1.21446	1.21446	1.21446	1.21446	1.21446	1.21446	1.21446	1.21446	1.21446	1.21446	1.21446	1.21446	1.21446	1.21446	1.21446	1.21446	1.21446	1.21446	1.21446	1.21446	1.21446	1.21446	1.21446	1.21446	1.21446	1.21446	1.21446	1.21446	1.21446	1.21446	1.21446	1.21446	1.21446	3.28452	1.21446	1.21446	1.21446	1.21446	1.21446	1.21446	1.21446
ENSG00000197497	8.21649	8.32081	7.36781	8.06887	8.0663	7.92391	8.26935	7.4727	7.85317	7.10877	7.76583	8.43397	7.08725	7.24833	7.05665	8.03402	7.95801	8.45706	7.07902	7.94506	8.05641	8.67165	6.81456	8.05613	7.30321	8.19146	8.5301	7.29582	7.87094	7.74288	7.58599	7.29529	7.39833	8.00474	7.81475	7.88587	7.77931	8.13892	7.55612	7.67775	7.99324	8.00002	7.52888	8.03728	7.21181	8.38135	7.31786	7.76507	6.94651	7.87983	7.76796	6.58688	7.7384	7.47558	7.73673	7.74398	7.77455	7.40455	6.92617	7.67499	7.88976	7.63596	7.2162	7.31098	7.4198	7.86198	7.89384	7.94564	8.01107	7.57757	7.71854	7.3747	6.9144	7.70267	7.45564	7.6301	6.3583	6.87709	7.28305	7.63611	7.39093	7.26748	7.06201	6.90199	6.06637	5.25829	7.67104	5.71282	6.73167	6.77031	7.26375
ENSG00000197498	4.73673	5.96035	4.95109	3.97426	5.28563	3.08598	4.50626	6.17207	5.74964	4.20106	5.4593	5.97628	5.19592	6.03882	3.43161	5.71394	5.3927	4.92951	5.7237	5.43152	6.37279	5.32688	4.08974	5.84216	3.19606	4.85966	6.3928	3.5061	5.43875	5.59556	6.79814	3.33432	6.64124	6.24001	4.63223	3.97142	4.82517	5.26801	7.13764	7.57332	5.3168	6.67242	4.67893	5.19986	5.26711	4.84242	8.05537	5.31374	4.25159	4.45215	4.1866	4.50541	6.75497	5.42401	3.93953	6.30546	4.1347	4.59676	7.09007	5.03056	6.56742	5.01034	6.43525	6.22783	6.04668	4.75646	7.4448	5.91731	7.2455	6.02151	5.56983	6.88654	6.39472	3.97388	3.49645	6.65875	3.87269	6.8155	5.61523	5.88294	6.67725	4.86263	6.02361	4.8323	1.21446	1.21446	4.25657	5.92416	4.1124	3.23768	5.132
ENSG00000197506	1.21446	1.21446	1.21446	1.21446	1.21446	1.91657	1.90313	1.21446	1.21446	1.21446	1.21446	1.21446	1.21446	2.01721	1.21446	1.21446	1.21446	1.21446	1.21446	2.24948	1.21446	1.21446	1.21446	1.21446	2.26185	3.77019	1.21446	1.21446	1.21446	1.21446	1.21446	1.21446	1.21446	1.94756	2.23019	1.21446	1.21446	1.21446	1.21446	1.21446	1.21446	2.04246	1.21446	1.21446	1.21446	1.21446	1.21446	1.21446	2.24055	1.21446	1.21446	1.21446	1.89434	1.21446	1.21446	1.21446	2.68994	1.21446	1.21446	2.03048	1.21446	1.21446	1.21446	1.21446	1.21446	1.21446	1.21446	1.21446	1.21446	1.21446	1.21446	1.21446	1.21446	1.21446	2.22547	2.43565	1.21446	1.21446	1.92257	1.21446	2.10952	1.21446	1.21446	1.21446	1.21446	1.21446	1.21446	1.21446	1.21446	1.21446	1.21446
ENSG00000197520	5.55496	5.68975	2.43567	2.2583	3.3332	4.15311	3.32652	4.32926	3.81886	4.53196	4.14934	4.3307	1.98856	2.92986	3.07631	2.68509	3.5762	4.61047	6.42598	4.81417	5.49782	4.55749	1.21446	3.96138	4.70913	3.6891	2.55367	1.21446	4.00321	3.294	1.21446	2.77479	4.72322	2.45898	6.88823	6.28687	4.0231	6.56479	2.50195	2.18897	3.00923	3.77338	1.21446	2.7402	3.72049	3.7665	7.197	4.66266	3.9361	2.89016	1.21446	1.21446	2.53974	2.8129	3.36575	3.7228	4.24114	3.06951	2.92377	3.35234	2.63548	2.81749	3.7544	4.65391	3.54668	3.80064	3.34614	1.21446	4.08676	3.58325	2.65907	4.24311	2.84985	1.21446	1.21446	3.22631	1.21446	6.79968	2.87348	2.86024	3.64506	6.20072	4.43814	4.05049	1.21446	1.21446	2.93044	3.64034	2.52414	3.23768	4.87294
ENSG00000197530	5.81202	3.09908	6.23162	6.00422	5.20977	3.78445	4.9482	4.87966	5.67195	5.74675	3.21326	4.17982	5.55307	5.14775	6.195	4.63148	4.69268	4.57016	6.10792	4.12267	4.28827	3.59866	5.41349	4.05526	5.95544	5.80399	5.80944	4.70142	5.53338	5.59556	3.96461	5.96237	5.36239	3.87593	4.88893	4.38881	4.92931	4.61112	4.59448	4.84025	5.10424	5.0681	6.03263	5.47153	5.18042	4.46089	4.54599	4.00556	4.25159	5.42636	4.12315	4.7724	4.60693	3.54423	5.05385	5.90087	5.01167	5.97252	6.83666	4.77167	5.69202	5.27061	6.9021	3.35279	5.20039	5.36037	6.57666	4.4128	5.27077	3.93841	5.44949	5.26758	8.62868	5.489	5.76543	4.95103	6.37042	5.81019	5.09343	5.09032	4.51408	5.15777	4.89581	4.13178	7.8022	7.43861	5.84345	6.57665	5.80034	7.04396	5.90628
ENSG00000197532	2.68175	2.35189	1.21446	2.2583	1.977	2.58093	2.55604	1.21446	1.21446	1.21446	2.02127	3.4195	1.21446	2.57221	1.21446	2.98197	2.22687	2.51009	1.21446	2.80457	2.2364	1.21446	1.21446	1.21446	2.26185	2.75121	3.79879	1.21446	2.33304	3.56152	1.21446	2.77479	1.21446	1.21446	1.21446	1.21446	1.99875	2.14571	1.21446	1.21446	1.21446	2.61296	1.21446	1.21446	1.21446	1.21446	1.21446	1.21446	1.21446	1.21446	1.21446	1.21446	2.92751	2.30079	2.6916	1.21446	1.21446	1.21446	1.21446	1.21446	1.21446	1.21446	1.21446	2.74051	1.21446	2.17863	1.21446	1.21446	1.21446	2.4941	1.21446	1.21446	1.21446	1.21446	1.21446	1.93329	2.3024	1.21446	1.21446	1.21446	1.21446	1.21446	1.95056	1.21446	1.21446	1.21446	1.21446	1.21446	1.21446	1.21446	1.21446
ENSG00000197535	8.74866	9.25047	7.95483	8.64097	8.89801	8.46696	8.55217	8.41534	8.24325	8.53963	8.85398	8.56723	7.49559	7.83745	7.9304	8.52562	8.55245	8.80991	7.97451	8.72177	8.63193	8.92571	8.66086	8.4523	8.45491	8.89248	8.33763	8.3718	8.46898	8.4956	8.58693	6.84808	8.30694	8.71529	9.12815	8.74867	8.09334	8.53123	8.07752	8.45541	8.6547	9.27551	8.08785	8.94348	8.32031	7.93528	8.06441	8.80975	8.27352	8.78784	8.13113	8.4041	8.35058	8.42079	8.26226	8.68552	8.20158	8.25596	7.96362	8.14608	8.01296	7.58918	7.89042	8.59632	8.08649	8.44632	8.23577	8.52015	8.3409	8.43572	8.1235	7.94631	7.76012	8.36414	7.66422	8.43595	7.86338	7.76979	8.2373	8.09931	8.5767	8.24584	7.96403	7.97758	7.66093	7.03618	8.01759	6.8282	7.57168	7.28631	7.89348
ENSG00000197540	1.97142	1.21446	1.21446	1.21446	1.21446	2.19807	1.90313	2.11094	2.31143	2.60855	2.02127	1.21446	1.98856	2.33597	1.21446	1.97325	1.93753	1.97891	1.21446	1.954	1.21446	1.97493	1.21446	1.88657	1.21446	1.21446	1.21446	1.21446	1.21446	2.48072	1.21446	1.21446	1.21446	1.21446	1.21446	1.21446	1.21446	1.21446	2.13944	2.5687	1.21446	2.04246	4.34082	1.21446	2.28689	1.21446	1.21446	1.21446	1.21446	1.21446	1.21446	1.21446	2.37169	2.50074	1.21446	2.53089	1.21446	2.1886	3.52179	2.35407	1.21446	1.21446	1.21446	1.21446	1.21446	1.21446	2.78412	2.57059	1.21446	2.27016	1.21446	2.49271	2.84985	1.21446	1.21446	1.93329	2.3024	2.24199	1.92257	2.28778	2.10952	2.84311	2.24476	2.11905	3.21167	1.21446	1.21446	1.21446	2.52414	2.28621	1.21446
ENSG00000197548	6.91817	6.6801	5.93107	6.19138	5.65297	5.02248	5.97162	5.90844	5.99259	5.02523	6.10056	5.22134	5.19592	6.11761	6.8504	6.09333	5.90462	6.01302	5.48465	6.44039	6.16864	5.7199	7.10825	5.57303	5.79843	6.27767	7.10576	5.88822	6.18487	4.6661	6.73383	3.9307	5.72486	6.51591	6.50585	6.30589	3.38564	5.92133	5.49152	5.94805	6.18093	6.74821	6.71721	6.36422	5.36467	6.12016	5.11195	5.49231	6.55379	5.91966	5.34727	5.51467	5.29095	5.65644	6.53928	5.99765	6.87112	6.13941	7.55038	5.5139	5.04161	5.24055	6.27196	5.70419	6.28773	7.15258	6.74915	5.60432	6.20462	6.57765	5.22332	5.73172	6.33668	6.40052	6.47342	6.48956	5.50242	5.67778	6.40931	5.22664	4.73179	5.61113	6.05077	5.19149	5.94958	6.1722	5.84345	5.02507	6.17251	4.69394	5.9516
ENSG00000197549	1.21446	1.21446	1.21446	1.21446	1.21446	1.21446	1.90313	1.21446	1.21446	1.21446	2.02127	1.21446	1.21446	1.21446	1.21446	1.21446	1.21446	1.21446	1.21446	1.21446	1.21446	1.21446	1.21446	1.21446	1.21446	1.21446	1.21446	1.21446	1.21446	1.21446	1.21446	1.21446	1.21446	1.21446	1.21446	1.21446	1.99875	1.21446	1.21446	1.21446	1.21446	1.21446	1.21446	1.21446	1.21446	1.21446	1.21446	1.21446	1.21446	1.21446	1.21446	1.21446	1.21446	1.21446	1.21446	1.21446	1.21446	1.21446	1.21446	1.79526	1.21446	2.04628	1.21446	1.81419	1.21446	1.21446	1.21446	1.21446	1.21446	1.21446	1.21446	1.21446	1.21446	1.21446	1.21446	1.21446	1.21446	1.21446	1.21446	1.21446	1.21446	1.21446	1.21446	1.21446	1.21446	1.21446	1.21446	1.21446	1.21446	1.21446	1.21446
ENSG00000197550	1.21446	2.02888	1.21446	1.21446	1.21446	1.21446	1.21446	1.21446	1.21446	1.21446	1.21446	1.21446	1.21446	1.21446	1.21446	1.21446	1.21446	1.21446	1.21446	1.21446	1.21446	1.21446	1.21446	1.21446	1.21446	1.21446	1.21446	1.21446	1.21446	1.21446	1.21446	1.21446	1.21446	1.21446	1.21446	1.21446	1.21446	1.21446	1.21446	1.21446	1.21446	1.21446	1.21446	1.21446	1.21446	1.21446	1.21446	1.21446	1.21446	1.21446	1.21446	1.21446	1.21446	1.21446	1.21446	1.21446	1.21446	1.21446	1.21446	1.21446	1.21446	1.21446	1.21446	1.21446	1.21446	1.21446	1.21446	1.21446	1.21446	1.21446	1.21446	1.21446	1.21446	1.21446	1.21446	1.21446	1.21446	1.21446	1.21446	1.21446	1.21446	1.21446	1.21446	1.21446	1.21446	1.21446	1.21446	1.21446	1.21446	1.21446	1.21446
ENSG00000197555	7.71324	7.74278	6.8549	6.78	7.3504	7.16609	7.11667	7.0675	7.09706	6.49214	6.86199	6.60152	6.3314	7.06981	8.24687	6.89347	7.4548	6.65282	6.33291	7.06861	6.97014	6.58948	6.21781	6.53586	7.42623	6.89253	6.51647	6.02219	6.21369	6.5567	7.9584	6.23499	6.92843	7.91243	6.61579	6.46663	5.80355	6.70986	6.51477	6.69431	7.67588	8.85613	6.14499	7.27166	7.07003	6.26165	6.93307	8.85114	7.24322	6.98934	7.22309	9.58687	6.52747	7.02343	6.91737	7.17664	7.17847	6.4609	6.40985	7.1635	6.26562	6.84331	6.85344	6.10517	9.26051	6.76718	6.09101	6.20332	7.52283	7.45474	6.75793	6.87464	6.9144	7.03384	6.9037	8.08547	6.47516	6.28977	7.07295	6.8182	6.3744	5.8356	7.10794	6.73323	8.28393	8.55511	7.14042	6.64972	6.93854	6.49796	6.70001
ENSG00000197557	1.21446	3.3487	2.43567	2.2583	3.2288	1.21446	1.90313	2.11094	1.21446	1.21446	1.21446	1.97287	1.21446	1.21446	1.21446	2.84295	1.21446	2.28361	1.21446	1.21446	3.15233	2.50361	1.21446	2.79542	1.21446	2.91485	2.17779	1.21446	1.21446	1.21446	2.38614	1.21446	1.21446	1.21446	1.21446	1.21446	1.21446	1.21446	1.21446	1.21446	2.29347	1.21446	1.21446	2.12194	2.8083	2.56982	1.21446	2.68122	1.21446	2.89016	1.21446	1.21446	1.21446	1.21446	2.28074	1.21446	1.21446	2.56821	1.21446	3.03133	1.21446	2.3756	1.21446	1.81419	2.58362	1.21446	1.21446	1.21446	2.13371	1.21446	1.21446	2.1326	1.21446	2.43295	2.22547	2.43565	1.21446	1.21446	1.92257	2.28778	2.46147	1.21446	1.21446	3.28452	1.21446	1.21446	1.21446	1.21446	1.21446	1.21446	1.21446
ENSG00000197558	1.21446	1.21446	1.21446	1.21446	1.21446	1.21446	1.21446	1.21446	1.21446	1.21446	1.21446	1.21446	1.21446	1.21446	1.21446	1.21446	1.21446	1.21446	1.21446	1.21446	1.21446	1.21446	1.21446	1.21446	1.21446	1.21446	1.21446	1.21446	1.21446	1.21446	1.21446	1.21446	1.21446	1.21446	1.21446	1.21446	1.21446	1.21446	1.21446	1.21446	1.21446	1.21446	1.21446	1.21446	1.21446	1.21446	1.21446	1.21446	1.21446	1.21446	1.21446	1.21446	1.21446	1.21446	1.21446	1.21446	1.21446	1.21446	1.21446	1.21446	1.21446	1.21446	1.21446	1.21446	1.21446	1.21446	1.21446	1.21446	1.21446	1.21446	1.21446	1.21446	1.21446	1.21446	1.21446	1.21446	1.21446	1.21446	1.21446	1.21446	1.21446	1.21446	1.95056	1.21446	1.21446	1.21446	1.21446	1.21446	1.21446	1.21446	1.21446
ENSG00000197561	1.21446	1.21446	1.21446	1.21446	1.21446	1.21446	1.21446	1.21446	1.21446	1.21446	1.21446	1.21446	1.21446	1.21446	1.21446	1.21446	1.21446	1.21446	1.21446	1.21446	1.21446	1.21446	1.21446	1.21446	1.21446	1.21446	1.21446	1.21446	1.21446	1.21446	1.21446	2.14373	1.21446	1.21446	1.21446	1.21446	1.21446	1.21446	1.21446	1.21446	1.21446	1.21446	1.21446	1.21446	1.21446	1.21446	1.21446	1.21446	1.21446	1.21446	1.21446	1.21446	1.21446	1.21446	1.21446	1.21446	1.21446	1.21446	1.21446	1.21446	1.21446	2.61911	1.21446	1.21446	2.02427	1.21446	1.21446	1.21446	1.21446	1.21446	1.21446	1.21446	2.84985	1.21446	1.21446	1.21446	1.21446	1.21446	1.21446	1.21446	1.21446	1.21446	1.21446	1.21446	1.21446	1.21446	1.21446	1.21446	1.21446	1.21446	1.21446
ENSG00000197562	4.9966	4.76679	5.24881	4.76981	5.12966	4.24266	4.75888	4.395	4.75283	5.4309	3.951	4.06935	5.61495	4.77065	5.67442	4.37877	4.22011	4.48591	5.19764	4.12267	4.61174	3.89096	5.61437	3.7519	5.46367	4.78545	4.69524	4.22826	4.7242	4.42893	4.99795	5.56612	4.64019	4.20393	4.22776	5.01919	4.08535	4.72562	4.70873	4.89493	4.37136	4.53999	6.98195	4.42419	4.81586	4.56633	4.74058	4.12049	4.15417	6.07767	5.17275	5.65264	5.19044	4.25818	4.80118	5.12292	4.95092	5.46192	5.59728	4.75125	5.14515	5.27061	5.77546	4.39677	5.25833	5.06702	5.64287	4.68682	4.45518	4.22042	4.62319	4.45227	6.87418	4.51376	5.76543	4.46206	5.87035	4.72995	4.6414	4.20706	4.82928	4.68845	4.9256	4.51004	6.89593	6.94022	5.18833	5.71282	5.48496	6.47639	5.00834
ENSG00000197563	9.12646	9.69308	9.51486	9.5049	9.61154	10.1039	9.82363	9.44821	9.63089	9.03418	10.0479	10.7321	8.82497	9.5263	8.7032	10.0038	10.0874	10.3043	9.14343	9.67918	10.0979	9.87186	9.68636	10.334	9.67695	9.20145	9.56467	9.33624	9.68059	9.67974	9.29978	8.47733	9.34919	10.0119	9.90491	9.81407	9.46224	9.74385	9.53325	9.58045	9.74571	9.70561	9.43145	9.70375	9.31594	9.84388	9.15567	9.81491	9.53446	9.40919	9.15279	9.21694	9.57291	9.93059	9.39473	9.41113	9.38838	9.35563	9.00261	9.27142	9.19677	8.99825	9.17248	9.58233	9.00211	9.56315	8.87049	9.5441	9.94242	9.86034	9.55862	9.50354	8.19495	9.65829	7.86856	9.80295	8.37411	9.11225	9.62256	9.48923	9.57493	9.54188	8.58137	9.23532	7.62334	7.80829	8.5497	8.02619	8.5143	8.69648	8.89399
ENSG00000197565	1.21446	1.21446	1.21446	1.21446	1.21446	1.21446	1.21446	1.21446	1.21446	1.21446	1.21446	1.21446	1.21446	1.21446	1.21446	1.21446	1.21446	1.21446	1.21446	1.21446	1.21446	1.21446	1.21446	1.21446	1.21446	1.21446	1.21446	1.21446	1.21446	1.21446	1.21446	1.21446	1.21446	1.21446	1.21446	1.21446	1.21446	1.21446	1.21446	1.21446	1.21446	1.21446	1.21446	1.21446	1.21446	1.21446	1.21446	1.21446	1.21446	1.21446	1.21446	1.21446	1.21446	1.21446	1.21446	1.21446	1.21446	1.21446	1.21446	1.21446	1.21446	1.21446	1.21446	1.21446	1.21446	1.21446	1.21446	1.21446	1.21446	1.21446	1.21446	1.21446	1.21446	1.21446	1.21446	1.21446	1.21446	1.21446	1.21446	1.21446	1.21446	1.21446	1.21446	1.21446	1.21446	1.21446	1.21446	1.21446	1.21446	1.21446	1.21446
ENSG00000197566	1.97142	2.95276	2.89662	2.66164	3.3332	3.72267	2.55604	2.4634	2.73245	1.21446	3.53934	4.77669	3.45863	2.33597	1.21446	3.59425	2.77158	2.51009	2.44371	1.954	2.92057	3.42463	1.21446	4.64026	2.66638	2.00958	2.17779	2.32303	3.07019	2.48072	3.80268	3.17426	1.21446	3.52606	2.62403	1.21446	1.21446	3.17803	5.4266	4.03644	3.00923	2.04246	5.97298	2.12194	3.16388	1.91057	2.72544	2.68122	4.04941	1.21446	3.36162	1.21446	3.12932	3.95641	1.83929	2.30113	3.22623	2.1886	1.21446	3.60941	2.63548	3.6002	1.21446	2.74051	2.3456	3.05211	2.78412	3.42737	2.97326	3.41	2.25638	3.15312	1.21446	2.43295	3.13347	2.89659	2.72044	4.72995	2.74148	3.00043	3.53014	2.39501	3.36332	4.24545	1.21446	1.21446	2.24272	2.8474	3.63182	1.21446	2.74516
ENSG00000197575	1.21446	1.21446	1.21446	1.21446	1.21446	1.21446	1.21446	1.21446	1.21446	1.21446	1.21446	1.21446	1.21446	1.21446	1.21446	1.21446	1.21446	1.21446	1.21446	1.21446	1.21446	1.21446	1.21446	1.21446	1.21446	1.21446	1.21446	1.21446	1.21446	1.21446	1.21446	1.21446	1.21446	1.21446	1.21446	1.21446	1.21446	1.21446	1.21446	1.21446	1.21446	1.21446	1.21446	1.21446	1.21446	1.21446	1.21446	1.21446	1.21446	1.21446	1.21446	1.21446	1.21446	1.21446	1.21446	1.21446	1.21446	1.21446	1.21446	1.21446	1.21446	1.21446	1.21446	1.21446	1.21446	1.21446	1.21446	1.21446	1.21446	1.21446	1.21446	1.21446	1.21446	1.21446	1.21446	1.21446	1.21446	1.21446	1.21446	1.21446	1.21446	1.21446	1.21446	1.21446	1.21446	1.21446	1.21446	1.21446	1.21446	1.21446	1.21446
ENSG00000197576	1.21446	1.21446	1.21446	1.21446	1.21446	1.91657	1.21446	1.21446	2.31143	1.21446	2.02127	1.21446	1.21446	1.21446	1.21446	2.50088	1.21446	1.21446	1.21446	1.954	2.2364	1.21446	1.21446	1.21446	1.21446	1.21446	1.21446	1.21446	2.01507	1.21446	2.38614	1.21446	1.21446	1.21446	2.23019	1.21446	1.21446	1.21446	2.50195	1.21446	1.21446	1.21446	3.89445	2.12194	1.843	1.21446	1.21446	1.21446	1.21446	1.21446	1.21446	1.21446	1.89434	1.93504	2.09146	1.21446	2.2795	1.21446	1.21446	1.21446	1.21446	1.21446	2.27903	1.81419	1.21446	1.21446	1.21446	2.01621	2.75891	2.27016	1.21446	1.21446	1.21446	1.21446	2.61771	1.21446	1.21446	2.24199	2.2063	1.21446	2.10952	1.21446	1.21446	1.21446	1.21446	1.21446	1.21446	1.21446	1.21446	2.69889	1.21446
ENSG00000197579	7.34102	8.33784	7.90259	7.5296	8.18618	8.5727	8.01963	8.44245	7.8176	7.27065	8.72786	9.29465	8.57354	8	6.54259	8.76008	8.85097	8.25142	7.25835	7.78712	8.02314	8.12809	7.51128	8.5364	8.15203	7.441	7.79114	7.68693	7.792	7.75566	7.52397	7.09948	7.4476	8.76689	8.35858	7.91091	8.45875	7.75362	8.1242	7.87313	8.16027	7.59944	6.98195	8.24106	7.79788	8.54985	8.08529	8.10334	7.39786	7.0667	8.32725	7.58703	8.45139	8.82094	7.71867	7.75323	7.62783	7.49522	6.74121	8.07851	7.39966	7.87892	7.78194	8.05859	7.70573	8.05523	6.82822	7.54664	8.15118	8.04669	8.03589	8.03987	7.29557	8.23554	7.55916	8.22245	7.27332	7.37018	8.23458	8.07793	8.04307	7.22058	7.89087	8.46511	5.82247	5.7867	7.32879	6.69645	6.91425	7.88598	7.47224
ENSG00000197580	7.04502	7.63116	7.48614	6.4852	7.38518	7.51019	7.45033	6.72026	7.35453	6.79566	7.2558	8.02896	6.48267	7.06187	6.64203	8.09074	7.49344	7.10837	6.52746	7.14685	7.70421	6.99239	7.51128	7.87573	7.21909	6.84794	7.10576	7.38547	7.39319	7.49112	6.77702	6.03002	7.13809	7.75778	7.21365	7.19418	6.60528	7.48197	6.83484	7.04616	6.98835	6.95425	7.17941	7.46229	7.09858	6.16519	5.34825	6.07167	6.88805	6.57824	5.29143	7.05268	7.11337	7.77585	7.52445	7.14181	7.2046	6.83889	6.58504	6.35683	7.29895	6.39026	6.86984	7.13003	7.01335	7.20612	6.66548	7.35903	7.1888	7.88166	7.48401	7.41635	5.76205	7.50063	5.56252	7.05321	5.96937	6.96481	6.89073	7.2906	7.43003	6.51783	5.55833	6.0198	5.35545	5.25829	6.09803	4.26526	5.50684	6.29107	5.76106
ENSG00000197582	1.21446	1.21446	1.21446	1.21446	1.21446	1.21446	1.21446	1.21446	1.21446	1.21446	1.21446	1.21446	1.21446	1.21446	1.21446	1.21446	1.21446	1.21446	1.21446	1.21446	1.21446	1.21446	1.21446	1.21446	1.21446	1.21446	1.21446	2.32303	1.21446	1.21446	1.21446	1.21446	1.21446	1.21446	1.21446	1.21446	1.21446	2.14571	1.21446	2.18897	1.21446	1.21446	1.21446	1.21446	1.21446	1.21446	1.21446	1.21446	1.21446	1.21446	1.21446	1.21446	1.21446	1.21446	1.21446	1.21446	1.21446	1.21446	1.21446	1.21446	1.21446	1.21446	1.21446	1.21446	2.3456	1.21446	1.21446	1.21446	1.21446	1.21446	1.21446	1.21446	1.21446	1.21446	1.21446	1.21446	1.21446	1.21446	1.21446	1.21446	1.21446	2.39501	1.21446	1.21446	1.21446	1.21446	2.24272	1.21446	1.21446	1.21446	1.21446
ENSG00000197584	1.21446	1.21446	1.21446	1.21446	1.21446	1.21446	1.21446	1.21446	1.21446	1.21446	1.21446	1.21446	1.21446	1.21446	1.21446	1.21446	1.21446	1.21446	1.21446	1.21446	1.21446	1.21446	1.21446	1.21446	1.21446	1.21446	1.21446	1.21446	1.21446	1.21446	1.21446	1.21446	1.21446	1.21446	1.21446	1.21446	1.21446	1.21446	1.21446	1.21446	1.21446	1.21446	1.21446	1.21446	1.21446	1.21446	1.21446	1.21446	1.21446	1.21446	1.21446	1.21446	1.21446	1.21446	1.21446	1.21446	1.21446	1.21446	1.21446	1.21446	1.21446	1.21446	1.21446	1.21446	1.21446	1.21446	1.21446	1.21446	1.21446	1.21446	1.21446	1.21446	1.21446	1.21446	1.21446	1.21446	1.21446	1.21446	1.21446	1.21446	1.21446	1.21446	1.21446	1.21446	1.21446	1.21446	1.21446	1.21446	1.21446	1.21446	1.21446
ENSG00000197586	4.46236	4.10749	4.2067	4.38381	5.28563	4.28537	4.10953	6.66869	5.25855	3.76642	4.47741	4.28219	6.17609	4.55946	4.73326	4.55216	4.90958	4.39632	4.53572	5.18101	4.53755	4.71204	4.08974	4.26549	3.98186	4.23362	4.81095	4.99145	4.45889	4.42893	4.10951	5.33564	4.64019	4.34289	4.88893	4.38881	6.15656	5.945	5.1328	5.66451	5.77746	4.58836	4.82187	3.43076	5.26711	5.85739	4.85691	5.9241	3.9361	4.66802	6.32292	4.17589	4.44072	3.81865	4.27766	4.12451	4.24114	4.38302	5.36029	4.97891	4.76608	4.44899	4.94977	4.96897	5.36763	4.27963	5.45592	4.76753	4.94372	5.52645	4.76514	4.08403	5.46927	4.26968	5.40933	4.50046	5.15442	4.66105	4.34667	4.57983	4.96404	4.37902	4.70269	5.53825	6.76393	5.25829	4.86032	4.94953	5.3462	5.08646	4.87294
ENSG00000197587	2.49791	2.95276	1.21446	1.21446	1.21446	1.21446	1.21446	2.72268	1.21446	2.21864	2.57877	2.27535	1.21446	1.21446	1.21446	1.21446	2.77158	1.21446	2.09641	1.21446	2.63235	3.11042	1.21446	1.88657	2.26185	2.00958	2.17779	1.21446	3.07019	1.21446	2.83141	2.14373	2.33261	1.94756	2.91087	2.80219	1.99875	1.21446	2.50195	1.21446	3.92253	1.21446	1.21446	1.21446	3.16388	2.1898	1.21446	2.27296	1.21446	2.89016	1.21446	1.21446	1.21446	2.30079	2.6916	2.53089	2.2795	1.21446	1.21446	2.35407	3.97097	2.04628	1.21446	1.81419	2.02427	1.21446	1.21446	1.21446	2.49421	1.21446	2.65907	2.49271	1.21446	1.21446	1.21446	1.93329	1.21446	2.24199	2.41807	1.21446	1.21446	1.21446	1.21446	1.21446	1.21446	1.21446	2.24272	1.21446	1.21446	1.21446	1.21446
ENSG00000197588	1.21446	1.21446	1.21446	1.21446	1.21446	1.21446	1.21446	1.21446	1.21446	1.21446	1.21446	1.21446	1.21446	1.21446	1.21446	1.21446	1.21446	1.21446	1.21446	1.21446	1.21446	1.21446	1.21446	1.21446	1.21446	1.21446	1.21446	1.21446	1.21446	1.21446	1.21446	1.21446	1.21446	1.21446	1.21446	1.21446	1.21446	1.21446	1.21446	1.21446	1.21446	1.21446	1.21446	1.21446	1.21446	1.21446	1.21446	1.21446	1.21446	1.21446	1.21446	1.21446	1.21446	1.21446	1.21446	1.21446	1.21446	1.21446	1.21446	1.21446	1.21446	1.21446	1.21446	1.21446	1.21446	1.21446	1.21446	1.21446	1.21446	1.21446	1.21446	1.21446	1.21446	1.21446	1.21446	1.21446	1.21446	1.21446	1.21446	1.21446	1.21446	1.21446	1.21446	1.21446	1.21446	1.21446	1.21446	1.21446	1.21446	1.21446	1.21446
ENSG00000197591	1.21446	1.21446	1.21446	1.21446	1.21446	1.21446	1.21446	1.21446	1.21446	1.21446	1.21446	1.21446	1.21446	1.21446	1.21446	1.21446	1.21446	1.21446	1.21446	1.21446	1.21446	1.21446	1.21446	1.21446	1.21446	1.21446	1.21446	1.21446	1.21446	1.21446	1.21446	1.21446	1.21446	1.21446	1.21446	1.21446	1.21446	1.21446	1.21446	1.21446	1.21446	1.21446	1.21446	1.21446	1.21446	1.21446	1.21446	1.21446	1.21446	1.21446	1.21446	1.21446	1.21446	1.21446	1.21446	1.21446	1.21446	1.21446	1.21446	1.21446	1.21446	1.21446	1.21446	1.21446	1.21446	1.21446	1.21446	1.21446	1.21446	1.21446	1.21446	1.21446	1.21446	1.21446	1.21446	1.21446	1.21446	1.21446	1.21446	1.21446	1.21446	1.21446	1.21446	1.21446	1.21446	1.21446	1.21446	1.21446	1.21446	1.21446	1.21446
ENSG00000197594	4.12136	3.73875	4.46211	4.76981	3.89684	3.90021	4.01463	3.85257	3.03695	1.21446	3.951	5.0597	3.63443	3.20432	3.07631	4.28335	4.31072	3.76356	3.08385	3.62124	4.81352	5.39655	1.21446	4.26549	1.21446	4.5363	4.27759	3.68433	2.92564	2.48072	4.47124	2.14373	3.52335	3.44364	3.65578	4.23647	4.6733	4.48655	2.768	3.4246	3.78323	4.07822	1.21446	5.16197	2.57956	5.00059	3.58436	4.22665	1.21446	3.47975	5.00906	3.1029	3.03256	3.41091	3.89631	2.71876	4.60087	3.06951	2.92377	3.74283	4.04541	3.26804	2.27903	4.15079	3.44653	3.54972	3.34614	4.00637	3.99978	3.73662	4.5465	3.581	1.21446	3.8889	2.22547	3.22631	3.26519	3.93919	2.41807	4.15265	3.26516	4.48987	3.16672	3.12727	1.21446	1.21446	3.68126	3.42604	2.29545	3.61413	2.74516
ENSG00000197599	1.21446	1.21446	1.21446	1.21446	1.21446	1.21446	1.90313	1.21446	1.21446	1.21446	2.02127	1.21446	3.14085	1.21446	1.21446	1.97325	1.21446	1.21446	2.09641	1.21446	1.21446	1.21446	1.21446	1.21446	1.21446	1.21446	2.17779	1.21446	1.21446	1.21446	1.21446	1.21446	1.21446	2.45898	2.23019	2.16103	1.21446	1.21446	3.16613	1.21446	1.21446	1.21446	1.21446	2.12194	2.28689	1.91057	1.21446	1.21446	1.21446	1.21446	1.21446	1.21446	1.21446	1.21446	2.43701	1.21446	1.21446	2.1886	4.24676	1.21446	1.21446	2.04628	1.21446	1.21446	2.02427	1.21446	1.21446	2.01621	1.21446	1.21446	1.21446	2.1326	1.21446	1.21446	1.21446	2.43565	1.99264	1.21446	1.92257	1.21446	1.21446	2.39501	1.21446	1.21446	1.21446	1.21446	2.24272	2.8474	1.21446	1.21446	2.12506
ENSG00000197601	4.96659	7.38465	6.94032	7.18421	6.84221	7.53657	6.7628	7.71434	6.72698	6.96747	8.06369	7.80596	7.55455	8.13855	5.7947	7.41612	7.38458	7.29153	7.26676	7.12768	7.85177	7.38876	6.33605	7.42017	6.93252	6.27767	6.41113	7.11291	7.5927	7.25953	6.93791	7.1203	7.26723	8.02183	7.28192	8.97628	7.54961	6.84166	7.32695	7.68548	7.58684	6.88879	4.82187	6.92247	7.12195	7.41745	7.36741	7.80775	7.0027	6.3496	8.28868	7.10159	7.52881	7.49934	5.88095	7.14181	6.1168	6.02221	5.22529	7.79129	6.79585	6.92092	6.14283	7.2621	6.77701	7.20612	8.49996	7.61318	7.40333	6.8456	7.10127	6.44624	4.6035	6.51583	7.68101	7.32074	7.0046	7.02046	7.08512	6.8522	7.39883	6.71126	7.92791	7.91133	5.82247	5.7867	7.11505	6.64972	7.16816	6.6976	6.99851
ENSG00000197603	7.97924	7.73766	7.6472	7.02463	7.49541	8.11689	7.85811	7.54597	7.62529	7.07159	7.89786	8.1704	6.92606	7.36907	6.50786	7.83672	7.54033	7.66312	6.91754	7.79118	8.06951	7.77083	6.54686	7.86308	7.34917	7.94288	7.9624	7.12783	7.34194	7.52136	7.08262	6.97925	7.50692	7.21996	7.46925	7.73276	7.40153	7.76694	7.45423	7.75323	7.45887	7.34437	7.04118	7.4545	7.24624	8.0862	6.79501	7.60003	7.02999	7.30884	7.94073	6.4424	7.31236	7.64421	7.47869	7.15584	6.98101	6.85268	6.639	7.15194	6.90759	7.20311	7.09585	7.67211	7.32842	7.30759	6.70792	7.91079	7.80018	7.63528	7.45312	6.61321	7.02873	7.27381	5.97081	7.39825	6.09161	7.08713	6.9912	6.97298	7.10222	6.86153	6.63887	7.08846	5.82247	5.25829	7.17767	5.16512	6.55436	7.37055	6.56084
ENSG00000197608	5.21636	4.76679	5.24881	5.07304	4.64355	5.35561	5.50706	3.94429	5.31082	6.58306	5.35782	5.56008	4.75609	4.88377	4.14008	5.03216	5.02015	4.64967	4.88294	5.5708	5.59182	4.67495	4.90038	5.35471	4.70913	5.78517	6.93899	4.8538	5.87781	4.14357	3.15133	4.60586	4.1309	4.85512	5.05504	4.0655	6.29226	4.66952	4.5337	5.92208	5.04577	4.96245	4.82187	4.95581	3.95232	4.72628	4.85691	4.50404	4.04941	5.16916	6.63406	3.74344	4.44072	5.08051	5.07302	5.17919	5.3771	4.52905	5.07621	4.3496	5.21023	5.07998	4.88632	6.2665	4.97681	3.24019	4.84217	7.86147	5.11658	5.04685	4.28775	4.57624	6.33668	5.27597	4.62065	4.60977	4.73183	6.22013	4.60775	6.24492	6.66418	3.98165	4.63201	4.6803	4.32083	4.41107	4.34774	4.26526	4.423	4.96724	4.43243
ENSG00000197614	5.49333	5.64658	4.95109	5.45447	5.20977	5.02248	4.89662	4.63102	5.1479	4.37622	4.42777	5.47728	4.559	4.98856	5.15027	5.19693	5.14731	4.79646	4.41858	5.8144	4.45926	5.30288	7.04024	4.75519	4.30018	5.39586	5.35806	3.98292	5.1706	5.20504	5.48979	4.19361	4.45795	5.08182	5.42187	5.96653	2.73155	5.19073	4.47019	5.14074	5.58614	5.69129	4.34082	5.16197	4.41907	5.69784	4.00081	5.6882	4.97275	5.42636	2.3596	4.99708	4.47556	4.60394	4.75434	5.09394	5.12594	4.94663	5.48367	4.40323	5.21023	5.49077	4.67701	4.53118	4.71157	5.20016	6.27171	4.51016	4.98893	3.99959	5.2715	5.02964	3.82858	5.34013	3.32764	5.22618	3.37095	4.5123	4.6414	4.45132	4.51408	5.15777	4.30759	4.41655	4.32083	1.21446	5.03372	3.42604	3.99134	4.03368	4.66972
ENSG00000197616	1.21446	1.21446	1.21446	1.21446	1.21446	1.21446	1.21446	1.21446	1.21446	1.21446	1.21446	1.21446	1.21446	1.21446	1.21446	1.21446	1.21446	1.21446	1.21446	1.21446	1.21446	1.21446	1.21446	1.21446	1.21446	1.21446	1.21446	1.21446	1.21446	1.21446	1.21446	1.21446	1.21446	1.21446	1.21446	1.21446	1.21446	1.21446	1.21446	1.21446	1.21446	1.21446	1.21446	1.21446	1.21446	1.21446	1.21446	1.21446	1.21446	1.21446	1.21446	1.21446	1.21446	1.21446	1.21446	1.21446	1.21446	1.21446	1.21446	1.21446	1.21446	1.21446	1.21446	1.21446	1.21446	1.21446	1.21446	1.21446	1.21446	1.21446	1.21446	1.21446	1.21446	1.21446	1.21446	1.21446	1.21446	1.21446	1.21446	1.21446	1.21446	1.21446	1.21446	1.21446	1.21446	1.21446	1.21446	1.21446	1.21446	1.21446	1.21446
ENSG00000197617	1.21446	1.21446	1.21446	1.21446	1.21446	1.21446	1.21446	1.21446	1.21446	1.21446	1.21446	1.21446	1.21446	1.21446	1.21446	1.21446	1.21446	1.21446	1.21446	1.21446	1.21446	1.21446	1.21446	1.21446	1.21446	1.21446	1.21446	1.21446	1.21446	1.21446	1.21446	1.21446	1.21446	1.21446	1.21446	1.21446	1.21446	1.21446	1.21446	1.21446	1.21446	1.21446	1.21446	1.21446	1.21446	1.21446	1.21446	1.21446	1.21446	1.21446	1.21446	1.21446	1.21446	1.21446	1.21446	1.21446	1.21446	1.21446	1.21446	1.21446	1.21446	1.21446	1.21446	1.21446	1.21446	1.21446	1.21446	1.21446	1.21446	1.21446	1.21446	1.21446	1.21446	1.21446	1.21446	1.21446	1.21446	1.21446	1.21446	1.21446	1.21446	1.21446	1.21446	1.21446	1.21446	1.21446	1.21446	1.21446	1.21446	1.21446	1.21446
ENSG00000197619	5.2664	4.39858	5.70534	1.21446	6.7294	4.83571	5.48982	5.16787	4.89703	4.67223	6.31839	5.1428	4.22674	5.02185	5.90569	3.32411	4.6588	3.43459	3.50105	5.13035	6.75991	4.38397	4.08974	4.57911	5.65918	4.11624	5.19788	4.43691	5.1706	5.20504	3.80268	2.14373	4.72322	3.52606	4.48406	6.28687	4.71282	5.19073	4.86453	3.07015	4.71097	5.10165	5.55136	5.80171	5.36467	4.08684	5.81708	3.74225	2.24055	3.88489	6.14575	6.10103	4.81106	5.18622	4.84653	4.93947	1.21446	5.18422	1.21446	4.14392	5.9031	4.44899	6.08775	4.5053	3.95913	5.28251	4.28608	3.93726	5.50616	5.01807	4.5465	5.47157	6.00517	3.59674	4.01598	4.05904	4.65406	4.91865	3.37808	4.90746	4.39122	2.39501	3.45146	5.11473	6.3688	6.47597	6.07187	3.82513	4.22376	5.64717	4.72331
ENSG00000197620	4.06508	4.17075	5.10769	4.55104	4.98529	5.59251	4.9482	4.87966	5.40998	5.74675	5.38387	5.24659	6.37966	5.2354	4.60666	5.93174	4.62409	5.5813	5.00922	5.55171	4.81352	4.94765	4.08974	5.33646	5.13562	5.53768	4.69524	4.53068	4.55296	4.96087	5.38175	5.84203	6.04645	4.97297	4.63223	4.7666	6.26612	4.41988	5.80401	5.09485	5.36535	4.80818	5.63079	5.16197	5.16243	6.38096	3.43724	4.93496	4.91504	4.85533	6.42997	4.7724	5.12656	5.18622	5.68373	4.56888	4.67812	5.22734	4.50384	5.4648	6.13805	4.59961	5.77546	5.34751	5.49349	4.69741	4.03814	5.41788	5.40997	5.35337	4.5465	5.23057	4.13714	4.94521	6.51148	5.03147	6.06201	5.08526	5.43629	5.81553	4.87563	4.86263	5.99593	6.11126	6.61861	6.1722	5.45498	5.80112	5.78253	5.72251	5.05076
ENSG00000197622	9.41456	10.0428	9.61888	9.69355	9.50754	9.59144	9.53909	10.4348	9.46553	10.0181	9.82203	9.21564	9.86283	9.97086	9.96521	9.69864	9.64678	9.50032	10.0909	9.963	9.88845	9.51523	9.68636	9.41159	9.9435	9.71598	9.52527	9.63145	9.12642	9.6964	9.97109	9.81138	9.72634	9.67745	9.78851	9.66197	9.8003	9.38639	9.8921	9.76681	9.88084	9.74708	8.94988	9.85921	10.0641	9.3617	10.1241	9.59375	9.74668	9.94296	9.96543	10.6983	10.1423	9.82048	9.76025	9.88851	9.83337	9.68518	9.62057	10.0107	9.84197	10.1879	9.9505	9.67212	10.0518	9.7639	9.45381	9.7589	9.51675	9.51712	9.78424	9.4282	10.4719	9.68777	11.0706	9.66866	10.2961	9.40393	9.85623	9.75813	9.46816	9.36271	10.4195	10.1216	10.8871	11.0753	10.1865	10.52	10.0596	10.4165	10.007
ENSG00000197627	1.21446	1.21446	1.21446	1.21446	1.21446	1.21446	1.21446	1.21446	1.21446	1.21446	1.21446	1.21446	1.21446	1.21446	1.21446	1.21446	1.21446	1.21446	1.21446	1.21446	1.21446	1.21446	1.21446	1.21446	1.21446	1.21446	1.21446	1.21446	1.21446	1.21446	1.21446	1.21446	1.21446	1.21446	1.21446	1.21446	1.21446	1.21446	1.21446	1.21446	1.21446	1.21446	1.21446	1.21446	1.21446	1.21446	1.21446	1.21446	1.21446	1.21446	1.21446	1.21446	1.21446	1.21446	1.21446	1.21446	1.21446	1.21446	1.21446	1.21446	1.21446	1.21446	1.21446	1.21446	1.21446	1.21446	1.21446	1.21446	1.21446	1.21446	1.21446	1.21446	1.21446	1.21446	1.21446	1.21446	1.21446	1.21446	1.21446	1.21446	1.21446	1.21446	1.21446	1.21446	1.21446	1.21446	1.21446	1.21446	1.21446	1.21446	1.21446
ENSG00000197629	7.9867	8.60027	8.39376	8.30711	8.60782	8.04215	8.19701	8.16862	8.30876	8.09701	7.84275	8.28714	8.81843	8.98276	9.00024	8.5049	8.24517	7.72356	8.84816	8.59264	8.29535	8.12809	7.56066	7.43307	8.09923	8.26789	8.07583	8.77392	7.95007	8.54059	8.46022	8.54047	8.56869	8.17638	8.29393	8.18174	8.35727	7.84439	8.37213	8.42803	8.26601	8.11895	7.58965	8.30305	8.16252	8.52202	8.41002	8.59262	8.51473	7.87983	8.6092	8.49842	8.53952	7.61261	8.14772	8.48063	8.30177	8.47673	8.79261	8.84121	7.98545	8.00007	7.97623	8.45629	8.76634	8.89729	8.46328	8.10825	8.59107	8.70636	7.79443	8.32866	8.00321	8.1842	8.77048	8.87055	8.42726	8.32814	8.22085	7.68408	8.91663	8.91959	8.80891	8.22489	8.978	8.97381	8.79706	8.6057	9.27342	8.43106	8.75092
ENSG00000197632	1.21446	3.22999	2.43567	2.2583	1.977	2.58093	2.17956	2.93297	2.31143	2.60855	2.34151	3.67233	1.21446	2.57221	1.21446	2.50088	2.22687	1.97891	1.21446	2.80457	2.63235	1.21446	1.21446	1.21446	2.66638	2.00958	1.21446	3.68433	2.01507	2.48072	1.21446	1.21446	1.21446	2.63802	2.23019	2.53109	3.03591	2.14571	2.50195	2.5687	3.45255	3.25971	1.21446	1.21446	2.44396	2.84755	4.23621	2.68122	1.21446	1.21446	2.96384	1.21446	2.37169	2.13855	3.07434	1.21446	1.21446	1.21446	1.21446	2.20753	2.38945	1.21446	2.98688	3.08426	1.21446	3.24019	1.21446	3.93726	1.21446	2.67747	2.25638	2.1326	1.21446	2.43295	2.22547	2.61178	1.21446	3.16195	2.87348	1.98196	2.72042	2.39501	2.24476	3.0406	1.21446	1.21446	3.53012	1.21446	2.87134	1.21446	2.48251
ENSG00000197635	4.27775	4.5481	4.57432	4.83584	4.47993	5.25294	4.81559	4.92457	5.71132	5.21982	6.05274	5.0597	2.71301	3.07469	4.46763	5.00275	5.12277	5.34062	5.45545	5.49288	4.68224	3.82356	4.08974	5.47637	4.55943	5.39586	4.63365	4.22826	4.1318	5.20504	5.13764	4.87629	5.19876	5.08182	5.33859	4.23647	4.92931	5.47758	5.5837	5.46293	4.98481	4.53999	5.63079	4.28886	5.56938	5.46523	6.22486	5.49231	5.83759	4.19714	5.86948	1.21446	5.19044	4.82217	4.77796	4.80259	5.42245	4.7232	3.52179	4.99633	5.54868	5.46503	5.74015	5.85402	6.06298	4.69741	4.28608	5.36722	5.59631	5.07505	4.8942	4.89394	3.82858	4.05394	5.04289	5.20324	5.126	4.66105	5.51056	4.53827	5.33891	5.40229	5.80174	5.15362	3.21167	3.6621	4.92049	4.78527	5.08012	3.90759	4.49559
ENSG00000197641	1.21446	1.21446	1.21446	1.21446	1.21446	1.21446	1.21446	1.21446	1.21446	1.21446	1.21446	1.21446	1.21446	1.21446	1.21446	1.21446	1.21446	1.21446	1.21446	1.21446	1.21446	1.21446	1.21446	1.21446	1.21446	1.21446	1.21446	1.21446	1.21446	1.21446	1.21446	1.21446	1.21446	1.21446	1.21446	1.21446	1.21446	1.21446	1.21446	1.21446	1.21446	1.21446	1.21446	1.21446	1.21446	1.21446	1.21446	1.21446	1.21446	1.21446	1.21446	1.21446	1.21446	1.21446	1.21446	1.21446	1.21446	1.21446	1.21446	1.21446	1.21446	1.21446	1.21446	1.21446	1.21446	1.21446	1.21446	1.21446	1.21446	1.21446	1.21446	1.21446	1.21446	1.21446	1.21446	1.21446	1.21446	1.21446	1.21446	1.21446	1.21446	1.21446	1.21446	1.21446	1.21446	1.21446	1.21446	1.21446	1.21446	1.21446	1.21446
ENSG00000197646	1.21446	1.21446	1.21446	1.21446	1.21446	1.21446	1.21446	1.21446	1.21446	1.21446	1.21446	1.21446	2.71301	2.33597	1.21446	1.21446	2.22687	2.85419	1.21446	1.954	1.21446	1.21446	1.21446	1.21446	1.21446	1.21446	1.21446	2.32303	1.21446	1.21446	1.21446	1.21446	1.21446	1.21446	1.21446	1.21446	2.73155	1.21446	2.50195	1.21446	1.21446	1.21446	1.21446	2.4783	1.21446	3.82535	1.21446	2.68122	2.24055	1.21446	1.21446	1.21446	2.16745	1.63335	1.21446	1.21446	1.21446	1.21446	1.21446	2.20753	1.21446	1.21446	1.21446	1.81419	1.21446	1.21446	1.21446	1.21446	1.21446	1.21446	1.21446	1.21446	1.21446	1.21446	1.21446	1.93329	2.53239	1.21446	1.21446	1.21446	1.21446	1.21446	1.21446	1.21446	1.21446	1.21446	1.21446	1.21446	1.21446	2.28621	2.48251
ENSG00000197647	1.21446	3.45746	1.21446	1.21446	1.21446	3.72267	2.83143	4.11124	3.6623	1.21446	1.21446	1.97287	1.98856	4.13788	3.7108	2.98197	2.90569	3.52473	1.21446	1.21446	3.5178	2.27816	1.21446	1.21446	4.70913	2.91485	1.21446	1.21446	4.94766	1.21446	4.57374	1.21446	3.70244	3.35572	4.22776	1.21446	4.92931	1.21446	1.21446	3.4246	1.21446	3.68524	1.21446	3.87894	2.69979	2.39838	3.18	1.21446	1.21446	3.88489	1.21446	1.21446	1.21446	3.02054	3.54804	2.87957	3.42708	3.25891	1.21446	1.21446	1.21446	3.13528	1.21446	4.65391	4.15779	3.40408	3.73589	3.07259	1.21446	2.97312	1.21446	1.21446	1.21446	1.21446	1.21446	2.89659	1.21446	3.16195	1.21446	1.21446	2.10952	1.21446	1.21446	2.47439	1.21446	5.25829	1.21446	1.21446	1.21446	1.21446	2.12506
ENSG00000197651	1.21446	1.21446	1.21446	1.21446	1.21446	1.21446	1.21446	1.21446	1.21446	1.21446	1.21446	1.21446	1.21446	1.21446	1.21446	1.21446	1.21446	1.21446	1.21446	1.21446	1.21446	1.21446	1.21446	1.21446	1.21446	1.21446	1.21446	1.21446	1.21446	1.21446	1.21446	1.21446	1.21446	1.21446	1.21446	1.21446	1.21446	1.21446	1.21446	1.21446	1.21446	1.21446	1.21446	1.21446	1.21446	1.21446	1.21446	1.21446	1.21446	1.21446	1.21446	1.21446	1.21446	1.21446	1.21446	1.21446	1.21446	1.21446	1.21446	1.21446	1.21446	1.21446	1.21446	1.21446	1.21446	1.21446	1.21446	1.21446	1.21446	1.21446	1.21446	1.21446	1.21446	1.21446	1.21446	1.21446	1.21446	1.21446	1.21446	1.21446	1.21446	1.21446	1.21446	1.21446	1.21446	1.21446	1.21446	1.21446	1.21446	1.21446	1.21446
ENSG00000197653	1.21446	2.35189	1.21446	1.21446	2.281	1.21446	1.21446	1.21446	1.21446	1.21446	1.21446	1.21446	1.21446	1.21446	1.21446	1.21446	1.21446	1.21446	1.21446	1.21446	1.21446	1.21446	1.21446	1.21446	1.21446	1.21446	1.21446	1.21446	1.21446	1.21446	1.21446	1.21446	1.21446	1.21446	1.21446	1.21446	1.21446	1.21446	1.21446	1.21446	1.21446	1.21446	1.21446	1.21446	1.21446	1.21446	1.21446	1.21446	1.21446	1.21446	1.21446	1.21446	1.21446	1.63335	1.21446	1.21446	1.21446	1.21446	1.21446	1.21446	1.21446	1.21446	1.21446	1.21446	1.21446	1.21446	1.21446	1.21446	1.21446	1.21446	1.21446	1.21446	1.21446	2.08847	1.21446	1.21446	1.21446	1.21446	1.21446	1.21446	1.21446	1.21446	1.21446	1.21446	1.21446	1.21446	1.21446	1.21446	1.21446	1.21446	1.21446
ENSG00000197658	6.00083	6.96964	6.7641	6.42252	6.82542	6.87361	6.76994	5.74354	6.70767	6.71756	6.74659	7.66846	6.09167	6.37012	5.7947	7.10105	7.1983	7.30984	5.62233	6.77209	7.20196	6.51853	6.54686	7.50816	6.45342	6.53566	6.5333	6.71854	6.50928	6.87053	6.11326	5.56612	6.16915	6.93236	6.79784	6.74263	6.22601	7.01919	6.43467	6.78346	7.06363	6.91721	6.68041	6.53643	6.33349	6.18719	5.61821	6.64301	6.39485	6.22004	6.32292	5.51467	6.28661	6.81954	6.57988	6.4492	6.36878	6.11672	5.89245	5.99192	6.32541	4.93713	5.77546	6.83324	6.20199	6.50191	5.80826	6.95089	6.85399	6.69087	6.59765	6.46225	4.95365	6.7808	4.93446	6.38169	4.4386	6.33439	6.23442	6.09672	6.70303	6.1681	5.59573	5.63743	4.32083	4.41107	5.41385	4.26526	5.59115	5.89522	5.24581
ENSG00000197674	1.21446	1.21446	1.21446	1.21446	1.21446	1.21446	1.21446	1.21446	1.21446	1.21446	1.21446	1.21446	1.21446	1.21446	1.21446	1.21446	1.21446	1.21446	1.21446	1.21446	1.21446	1.21446	1.21446	1.21446	1.21446	1.21446	1.21446	1.21446	1.21446	1.21446	1.21446	1.21446	1.21446	1.21446	1.21446	1.21446	1.21446	1.21446	1.21446	1.21446	1.21446	1.21446	1.21446	1.21446	1.21446	1.21446	1.21446	1.21446	1.21446	1.21446	1.21446	1.21446	1.21446	1.21446	1.21446	1.21446	1.21446	1.21446	1.21446	1.21446	1.21446	1.21446	1.21446	1.21446	1.21446	1.21446	1.21446	1.21446	1.21446	1.21446	1.21446	1.21446	1.21446	1.21446	1.21446	1.21446	1.21446	1.21446	1.21446	1.21446	1.21446	1.21446	1.21446	1.21446	1.21446	1.21446	1.21446	1.21446	1.21446	1.21446	1.21446
ENSG00000197683	1.21446	1.21446	1.21446	1.21446	1.21446	1.21446	1.21446	1.21446	1.21446	1.21446	1.21446	1.21446	1.21446	1.21446	1.21446	1.21446	1.21446	1.21446	1.21446	1.21446	1.21446	1.21446	1.21446	1.21446	1.21446	1.21446	1.21446	1.21446	1.21446	1.21446	1.21446	1.21446	1.21446	1.21446	1.21446	1.21446	1.21446	1.21446	1.21446	1.21446	1.21446	1.21446	1.21446	1.21446	1.21446	1.21446	1.21446	1.21446	1.21446	1.21446	1.21446	1.21446	1.21446	1.21446	1.21446	1.21446	1.21446	1.21446	1.21446	1.21446	1.21446	1.21446	1.21446	1.21446	1.21446	1.21446	1.21446	1.21446	1.21446	1.21446	1.21446	1.21446	1.21446	1.21446	1.21446	1.21446	1.21446	1.21446	1.21446	1.21446	1.21446	1.21446	1.21446	1.21446	1.21446	1.21446	1.21446	1.21446	1.21446	1.21446	1.21446
ENSG00000197692	1.21446	1.21446	1.21446	1.21446	1.21446	1.21446	1.21446	1.21446	1.21446	1.21446	1.21446	1.21446	1.21446	1.21446	1.21446	1.21446	1.21446	1.21446	1.21446	1.21446	1.21446	1.21446	1.21446	1.21446	1.21446	1.21446	1.21446	1.21446	1.21446	1.21446	1.21446	1.21446	1.21446	1.21446	1.21446	1.21446	1.21446	1.21446	1.21446	1.21446	1.21446	1.21446	1.21446	1.21446	1.21446	1.21446	1.21446	1.21446	1.21446	1.21446	1.21446	1.21446	1.21446	1.21446	1.21446	1.21446	1.21446	1.21446	1.21446	1.21446	1.21446	1.21446	1.21446	1.21446	1.21446	1.21446	1.21446	1.21446	1.21446	1.21446	1.21446	1.21446	1.21446	1.21446	1.21446	1.21446	1.21446	1.21446	1.21446	1.21446	1.21446	1.21446	1.21446	1.21446	1.21446	1.21446	1.21446	1.21446	1.21446	1.21446	1.21446
ENSG00000197694	6.29337	5.0916	5.93107	6.71176	5.88163	5.488	6.32221	5.01036	6.45323	5.4309	4.70238	4.63026	5.08345	4.51317	6.95721	5.4786	5.52949	5.29217	5.77182	5.83031	5.12239	5.20267	6.33605	5.22176	7.06236	6.0125	5.99113	5.88822	5.60048	5.20504	5.89517	6.34529	5.98094	5.10778	5.86997	5.42027	4.5032	6.10059	4.47019	4.99839	5.16041	5.77662	5.37796	5.47153	6.00158	5.50086	5.11195	5.26539	6.43626	5.83362	5.42716	6.10103	5.72341	5.08893	5.7915	5.90087	6.06064	7.02086	7.09007	5.70564	5.04161	5.86976	6.36752	5.28846	5.97953	6.39526	7.04233	5.23214	6.48149	5.97752	5.2715	6.41369	7.16831	5.81634	6.02448	6.05119	6.03179	5.93141	5.49235	5.94733	5.30555	7.10481	5.90955	4.59773	7.18112	7.36661	6.22216	6.41835	6.10252	6.77031	6.64594
ENSG00000197702	3.74305	3.3487	3.22635	3.38825	3.82935	3.84355	3.8027	3.6483	3.6623	3.48307	3.951	4.06935	3.14085	3.20432	3.07631	3.67335	2.77158	3.76356	3.50105	4.12267	3.0419	4.38397	1.21446	4.00912	5.73049	2.00958	3.90873	7.28254	3.19959	4.14357	2.38614	2.77479	4.00234	3.87593	2.62403	4.97212	3.74152	3.33831	2.13944	3.70321	3.62804	4.32801	1.21446	3.78004	3.50145	3.64055	4.54599	2.97747	3.35555	4.85533	4.36132	3.1029	3.71764	3.02054	3.54804	4.06516	3.60124	4.03559	3.52179	3.56183	2.63548	2.98677	3.22543	3.0071	4.02856	3.05211	3.34614	4.13504	4.16861	2.97312	3.55663	3.80486	2.84985	4.2014	4.01598	3.77152	2.72044	3.81563	3.86163	3.53255	3.84916	2.84311	3.61186	3.28452	1.21446	1.21446	3.53012	1.21446	1.21446	2.69889	3.43736
ENSG00000197705	1.21446	2.95276	3.22635	2.2583	1.21446	3.36224	1.90313	1.21446	2.31143	3.6322	3.33126	2.8422	1.21446	3.32194	1.21446	3.10667	1.93753	1.97891	2.09641	3.37202	1.21446	2.84628	1.21446	2.52531	3.85714	1.21446	3.05065	2.74787	1.21446	3.78421	2.83141	3.17426	2.33261	1.94756	2.23019	3.51306	2.54231	2.14571	1.21446	4.3048	2.29347	2.04246	1.21446	2.95247	2.28689	2.71727	2.40502	2.68122	3.15948	2.89016	1.21446	1.21446	2.37169	1.21446	2.09146	1.99171	1.21446	1.21446	1.21446	2.69561	3.71991	2.98677	2.98688	4.65391	1.21446	2.17863	1.21446	1.21446	3.31415	1.96909	2.65907	2.9713	1.21446	1.21446	2.22547	2.61178	1.99264	2.63982	1.21446	2.28778	1.21446	3.16481	2.93361	2.73561	1.21446	1.21446	2.24272	2.39826	1.21446	1.21446	1.21446
ENSG00000197706	2.49791	1.21446	1.21446	2.66164	2.85041	2.40824	3.15135	2.4634	1.21446	3.31496	3.08318	3.21914	1.21446	3.62209	1.21446	2.68509	3.33024	3.43459	2.6995	3.54325	3.25383	2.27816	1.21446	2.79542	4.55943	4.39308	3.40242	3.30012	2.01507	3.56152	3.80268	2.14373	3.06952	3.8128	2.91087	3.20704	2.73155	2.9944	2.768	4.22095	1.21446	3.68524	1.21446	4.13906	3.16388	1.21446	1.21446	4.12049	2.24055	1.21446	3.24239	1.21446	2.92751	2.04373	2.43701	2.87957	1.21446	1.21446	1.21446	2.8754	1.21446	2.61911	1.21446	1.81419	2.94372	1.21446	1.21446	3.20212	2.13371	3.31399	1.21446	1.21446	1.21446	2.68682	2.9035	2.43565	1.21446	2.24199	1.21446	3.34519	2.72042	2.39501	1.21446	1.85926	1.21446	1.21446	1.21446	1.21446	1.21446	1.21446	1.21446
ENSG00000197712	3.41586	4.4502	3.70604	3.56035	2.98993	3.5183	3.48079	3.26805	2.31143	1.21446	2.93783	3.4195	2.71301	4.25572	3.07631	4.18096	4.22011	3.23324	3.99388	3.83133	3.66842	4.71204	3.38932	2.79542	2.26185	4.74685	3.05065	3.98292	4.4094	3.294	3.15133	5.37092	2.76058	4.65777	3.65578	4.7666	4.14493	2.9944	2.98337	4.89493	1.21446	3.85616	3.22682	4.60557	3.23883	3.50158	5.80272	3.58866	1.21446	3.47975	1.21446	3.1029	4.40499	3.75508	4.27766	4.56888	4.51917	2.56821	2.92377	3.78454	2.83577	5.07998	3.89277	4.24816	3.21986	4.35843	3.73589	3.52694	4.3192	4.69301	2.25638	4.57624	4.38956	4.397	3.90344	2.61178	3.14993	4.58863	3.97315	3.4422	4.2566	3.81912	3.8847	2.3138	3.87608	1.21446	4.97823	2.8474	4.16919	2.28621	3.78731
ENSG00000197713	3.50548	4.10749	6.64192	4.55104	4.29482	5.16516	4.39854	4.32926	4.50472	4.00076	5.19071	5.58005	5.55307	5.37052	3.07631	4.81231	4.55203	5.34062	4.69502	4.74831	5.39723	3.75266	1.21446	5.16077	3.71992	4.5363	3.6792	4.22826	6.33667	5.04698	3.80268	5.06085	4.2486	5.70843	4.13075	4.38881	4.99473	4.11624	4.95967	3.57115	4.55134	3.48952	1.21446	2.95247	4.44928	5.23059	4.58033	7.73884	5.08159	2.89016	4.51671	3.1029	5.10462	5.09729	3.60364	4.48154	4.43245	3.42387	2.92377	5.65185	5.2417	5.17847	3.60034	5.47209	4.53433	3.91064	2.78412	5.26019	4.84874	4.9887	4.08426	3.31192	7.13466	4.2014	4.12005	4.50046	4.76918	3.93919	4.7064	3.91083	3.84916	4.2587	4.8343	6.0198	3.21167	1.21446	4.43335	4.86977	6.27788	3.90759	4.87294
ENSG00000197714	2.49791	2.78614	2.89662	2.2583	3.11507	2.58093	2.38615	2.72268	3.48514	3.6322	2.77238	3.94932	1.98856	1.21446	1.21446	2.27586	2.44258	2.51009	2.44371	2.4695	3.0419	3.59866	1.21446	2.3589	3.71992	3.18748	3.05065	3.84175	2.01507	3.56152	2.83141	4.19361	5.59941	3.04889	1.21446	2.80219	1.21446	3.17803	3.3257	3.07015	2.70856	3.48952	1.21446	3.67338	2.28689	3.50158	1.21446	2.27296	2.6379	1.21446	1.21446	1.21446	2.53974	2.04373	2.6916	2.30113	2.68994	1.21446	1.21446	2.69561	3.15636	1.21446	2.98688	2.74051	2.94372	2.55479	1.21446	3.52694	1.21446	1.96909	2.65907	2.9713	1.21446	2.68682	1.21446	1.21446	2.3024	2.24199	3.19976	2.70098	2.10952	2.39501	2.24476	2.3138	1.21446	1.21446	2.93044	1.21446	1.21446	1.21446	1.21446
ENSG00000197721	3.81378	3.22999	4.57432	5.12666	3.2288	3.27662	3.74417	4.395	4.08677	3.48307	2.57877	3.32319	2.29681	4.46531	5.23794	3.22003	3.49919	1.97891	3.99388	3.37202	3.59522	1.21446	6.44531	2.3589	4.09625	2.32555	4.19413	2.74787	2.92564	1.21446	4.24073	4.11138	4.94666	2.45898	5.29506	1.21446	3.27936	2.51042	4.59448	3.07015	3.45255	4.00809	3.89445	1.21446	4.15072	3.64055	3.71689	2.27296	3.52589	3.47975	4.12315	7.19471	2.81233	3.3239	3.07434	2.30113	2.98761	5.2692	4.90975	3.35234	3.52236	4.01831	3.7544	3.6254	3.33814	4.10734	4.49669	2.76323	3.45566	2.67747	4.62319	4.24311	3.42914	3.22224	4.3925	4.00613	4.29152	2.63982	2.99217	3.61715	1.21446	4.94233	3.26878	2.6129	4.93009	6.33208	2.93044	5.23032	3.54687	3.23768	4.36631
ENSG00000197724	6.77045	6.79313	6.36124	7.13295	6.31381	6.25398	6.44338	6.6947	6.11497	6.5292	6.54258	6.19903	6.1485	6.57377	6.43578	6.40453	6.46769	6.30866	6.3005	6.91311	6.83856	6.21937	5.61437	6.32116	6.87083	6.22282	6.84777	6.28459	6.50928	6.26634	6.61983	6.38026	6.66228	6.96101	6.75043	6.16714	5.94214	6.1215	6.73138	6.95955	6.69831	6.32173	4.95175	6.70344	6.68066	6.10868	6.41605	6.41893	6.8579	6.77553	6.95398	6.71818	6.72664	6.7313	6.46897	6.60057	6.62247	6.34858	5.89245	6.82318	6.15463	6.53309	6.65946	6.47235	6.77701	6.95407	6.48201	6.35371	6.84178	6.37792	7.00515	6.62747	5.84774	6.51583	7.35461	6.63333	6.46389	6.37767	6.80499	6.78339	5.96933	6.73371	7.40459	6.97949	6.27487	6.33208	6.2918	6.60142	7.31144	6.92162	6.45475
ENSG00000197728	10.5133	9.3394	7.80351	7.23371	9.76244	8.26358	7.91076	7.66257	9.96135	8.26561	10.3769	9.95448	10.5505	9.96129	10.2383	7.93681	7.74234	7.6536	10.2275	7.75833	10.8663	10.3101	7.40715	10.8257	7.18147	7.7816	7.27537	11.034	9.50538	7.27736	7.61007	12.2943	9.34919	9.7105	9.15266	10.0465	11.4911	9.56858	10.4382	7.45169	7.75066	7.28746	7.72221	10.3948	7.4297	8.66004	9.09227	8.27742	7.42895	6.72868	8.32031	9.23897	8.00336	10.3006	9.84036	9.86416	10.107	9.45384	9.04317	11.0867	11.1261	8.49148	10.2799	8.4018	7.78151	6.6941	9.30287	8.57681	9.56394	7.48644	8.35832	7.28761	10.4549	9.38464	8.18333	9.47481	10.7271	9.17795	7.60812	7.65067	9.51255	7.18844	7.70701	11.0304	9.8707	10.5003	10.56	10.4987	10.174	11.2153	10.5023
ENSG00000197744	1.21446	1.21446	1.21446	1.21446	1.21446	1.21446	1.21446	1.21446	1.21446	1.21446	1.21446	1.21446	1.21446	1.21446	1.21446	1.21446	1.21446	1.21446	1.21446	1.21446	1.21446	1.21446	1.21446	1.21446	1.21446	1.21446	1.21446	1.21446	1.21446	1.21446	1.21446	3.17426	1.21446	1.21446	1.21446	1.21446	1.21446	1.21446	1.21446	1.21446	1.21446	1.21446	1.21446	1.21446	1.21446	1.21446	1.21446	1.21446	1.21446	1.21446	1.21446	1.21446	1.21446	1.21446	1.21446	1.21446	1.21446	1.21446	1.21446	1.21446	1.21446	1.21446	1.21446	1.21446	1.21446	1.21446	1.21446	1.21446	1.21446	1.21446	1.21446	1.21446	1.21446	1.21446	1.21446	1.21446	1.21446	1.21446	1.21446	1.21446	1.21446	1.21446	1.21446	1.21446	1.21446	1.21446	1.21446	1.21446	1.21446	1.21446	1.21446
ENSG00000197745	1.21446	1.21446	1.21446	1.21446	1.21446	1.21446	1.21446	1.21446	1.21446	1.21446	1.21446	1.21446	1.21446	1.21446	1.21446	1.21446	1.21446	1.21446	1.21446	1.21446	1.21446	1.21446	1.21446	1.21446	1.21446	1.21446	1.21446	1.21446	1.21446	1.21446	1.21446	1.21446	1.21446	1.21446	1.21446	1.21446	1.21446	1.21446	1.21446	1.21446	1.21446	1.21446	1.21446	1.21446	1.21446	1.21446	1.21446	1.21446	1.21446	1.21446	1.21446	1.21446	1.21446	1.21446	1.21446	1.21446	1.21446	1.21446	1.21446	1.21446	1.21446	1.21446	1.21446	1.21446	1.21446	1.21446	1.21446	1.21446	1.21446	1.21446	1.21446	1.21446	1.21446	1.21446	1.21446	1.21446	1.21446	1.21446	1.21446	1.21446	1.21446	1.21446	1.21446	1.21446	1.21446	1.21446	1.21446	1.21446	1.21446	1.21446	1.21446
ENSG00000197746	12.0365	12.6382	11.7709	12.5126	12.0025	11.3305	11.6783	12.2371	11.9342	11.6823	11.0387	11.1206	12.6582	12.5815	13.3319	11.9338	11.8394	11.3134	12.4515	11.6592	11.8487	11.2023	12.7607	10.8499	11.97	11.6686	11.5966	12.0705	11.9354	11.6473	12.1012	11.7774	12.1496	11.7179	11.8874	11.7472	11.8961	11.3918	11.425	11.8591	11.4845	11.8797	12.6485	12.2	11.8129	11.9631	11.8318	11.9028	12.2761	12.302	11.7478	13.2258	12.0369	11.2278	12.1541	12.1239	12.1201	12.6248	13.1151	12.1672	11.7386	11.6502	12.5208	11.3688	12.1804	12.4991	12.9046	11.4765	11.4718	11.8356	11.63	12.259	12.6013	11.8963	12.6612	12.3427	12.2267	11.7812	11.8964	11.8926	12.4549	12.5621	12.5412	11.2041	13.3832	13.2696	12.4981	12.8705	12.7846	12.9826	12.5445
ENSG00000197747	8.09068	9.23782	8.34761	8.31863	8.60536	9.17369	8.6288	8.86229	8.46634	8.92725	8.66306	8.51902	9.41663	8.95517	8.7032	8.57615	8.29523	8.4154	8.50163	9.12429	8.47343	8.8117	7.97905	8.67861	8.19041	8.25087	8.0585	9.58355	7.86642	8.37658	8.58085	9.01078	8.05208	8.09473	8.13693	8.62549	9.06983	8.02156	8.53455	8.64568	8.32225	7.86555	7.52888	8.47063	8.82334	9.8848	9.61024	8.28952	8.78277	7.4309	9.29932	8.21703	8.96176	8.86184	8.82177	9.13833	8.8531	8.39902	8.02567	8.80724	9.55904	8.9551	8.51376	9.05381	9.00844	8.78216	7.87534	9.51829	8.3409	9.2105	8.914	8.68954	9.53898	8.38323	9.58025	8.72375	9.41462	8.91354	8.85188	8.6218	9.22527	8.8339	9.40674	9.70411	9.49753	9.35485	9.60824	9.2392	9.59064	9.05392	9.10398
ENSG00000197748	1.21446	1.21446	1.21446	1.21446	1.21446	1.21446	1.21446	1.21446	1.21446	1.21446	1.21446	1.21446	1.21446	1.21446	1.21446	1.21446	1.21446	1.21446	1.21446	2.24948	1.21446	1.21446	1.21446	1.21446	1.21446	1.21446	1.21446	1.21446	1.21446	1.21446	1.21446	1.21446	1.21446	1.21446	1.21446	1.21446	1.21446	1.21446	2.13944	1.21446	1.21446	1.21446	1.21446	1.21446	1.21446	1.21446	1.21446	1.21446	1.21446	1.21446	1.21446	1.21446	1.21446	1.21446	1.21446	1.21446	1.21446	1.21446	1.21446	1.21446	1.21446	1.21446	1.21446	1.21446	1.21446	1.21446	1.21446	1.21446	1.21446	1.21446	1.21446	1.21446	1.21446	1.21446	1.21446	1.21446	1.21446	1.21446	1.21446	1.21446	1.21446	1.21446	1.21446	1.21446	1.21446	1.21446	1.21446	1.21446	1.21446	1.21446	1.21446
ENSG00000197753	5.42894	5.55612	4.95109	4.4699	5.3809	4.32682	4.9482	5.05139	4.67485	4.45623	4.70238	4.94079	4.559	4.075	3.7108	5.24789	5.32984	4.14362	3.81755	5.5708	6.00082	5.8413	1.21446	4.75519	3.39477	4.39308	5.86373	3.5061	4.91277	3.78421	4.75886	4.41476	4.80166	5.58479	5.10637	4.82083	4.45728	4.61112	2.50195	4.84025	4.16493	4.32801	3.22682	4.35816	4.35664	5.02533	4.9117	4.12049	4.04941	3.47975	3.36162	6.00134	4.16916	5.14649	5.03442	5.25965	5.8448	4.30391	4.24676	3.97589	4.11606	4.08858	3.89277	5.09513	3.33814	4.50391	4.49669	4.76753	4.45518	4.27057	4.46542	4.16584	3.82858	3.79831	3.64616	4.29705	5.09701	3.35821	3.97315	4.09603	4.39122	4.48987	3.94517	3.72109	1.21446	1.21446	4.25657	3.98788	4.423	3.43934	3.56444
ENSG00000197756	11.3545	11.5184	11.9976	11.5804	11.733	12.014	11.9871	12.3065	11.9655	12.3556	12.0784	11.9236	12.8593	11.8522	11.2141	11.8091	12.0588	12.1223	12.6132	11.8334	11.8223	11.7201	11.6464	12.2435	11.4053	11.8226	11.4647	11.8571	11.6361	12.0205	12.0733	13.6007	11.8645	11.7341	11.5449	12.1287	13.9144	11.6218	12.6116	12.1364	12.159	11.9516	11.5833	12.0919	12.0878	13.8103	13.7813	12.7207	11.787	11.3849	13.0492	11.4636	12.5831	11.9114	11.6541	11.9026	11.8723	11.5024	11.5293	12.5299	12.8314	12.9874	12.5509	12.8467	11.8001	11.7089	11.3562	12.4575	12.2282	11.8934	12.3549	11.9944	12.7301	11.4893	12.4637	11.808	12.7593	12.2959	12.4897	12.2537	12.236	12.2384	12.8896	13.1443	12.3497	12.8909	12.5826	12.897	12.547	12.5527	12.0374
ENSG00000197757	1.21446	1.21446	1.21446	1.21446	1.21446	1.21446	1.21446	1.21446	2.31143	2.60855	1.21446	1.21446	1.21446	1.21446	1.21446	1.21446	1.21446	1.21446	1.21446	1.21446	1.21446	1.21446	1.21446	1.21446	1.21446	1.21446	1.21446	1.21446	1.21446	1.21446	1.21446	1.21446	1.21446	1.21446	1.21446	1.21446	1.21446	1.21446	1.21446	1.21446	2.29347	1.21446	1.21446	1.21446	1.21446	1.21446	1.21446	1.21446	1.21446	1.21446	1.21446	1.21446	1.21446	1.21446	1.21446	1.21446	1.21446	1.21446	1.21446	1.21446	1.21446	1.21446	1.21446	1.21446	1.21446	1.21446	1.21446	1.21446	1.21446	1.21446	1.21446	1.21446	1.21446	1.21446	1.21446	1.21446	1.21446	1.21446	1.21446	1.21446	1.21446	1.21446	1.21446	1.21446	1.21446	1.21446	1.21446	1.21446	1.21446	1.21446	1.21446
ENSG00000197763	1.21446	1.21446	1.21446	1.21446	1.21446	1.21446	1.21446	1.21446	1.21446	4.00076	2.02127	3.59325	1.21446	2.76504	1.21446	1.21446	1.21446	1.97891	1.21446	3.69495	1.21446	1.21446	1.21446	1.21446	1.21446	1.21446	1.21446	2.32303	1.21446	1.21446	1.21446	1.21446	1.21446	2.24064	1.21446	3.51306	1.21446	1.21446	1.21446	1.21446	1.21446	2.04246	2.69039	2.12194	1.21446	1.21446	1.21446	1.21446	1.21446	1.21446	1.21446	1.21446	1.21446	1.63335	2.28074	1.21446	1.21446	1.21446	1.21446	3.35234	1.21446	2.3756	1.21446	1.21446	1.21446	2.17863	1.21446	1.21446	2.97326	1.96909	1.21446	2.1326	1.21446	1.21446	1.21446	1.21446	1.21446	1.21446	2.41807	1.98196	3.26516	1.21446	3.94517	3.0406	1.21446	1.21446	1.21446	1.21446	1.21446	1.21446	1.21446
ENSG00000197766	6.72659	7.23993	8.98723	7.32788	6.49466	6.941	6.91878	9.31833	6.81982	7.09649	5.82492	7.75428	9.14396	7.08556	8.30868	8.76226	8.2395	7.63919	9.14114	8.0023	7.0778	6.59934	8.4146	7.97023	8.62797	8.08025	6.58265	7.77487	8.30809	6.77332	6.87966	7.01305	6.94569	6.21642	6.90276	6.7839	8.95192	8.18926	8.10881	6.82605	6.23407	6.32173	8.52124	7.07243	7.07483	6.81443	6.80943	8.15714	8.52436	9.01947	6.62282	9.95608	6.4858	6.13276	7.1236	7.14181	6.88734	9.1224	10.3188	6.86626	6.59196	6.64027	7.31534	6.05303	6.62066	7.25775	10.1554	7.68196	6.8781	6.92489	8.24868	7.10608	10.3042	7.17205	7.96082	7.55538	8.70104	7.57915	6.56526	8.44102	7.48306	8.41506	7.08843	8.53093	10.7499	9.42741	6.84869	8.63597	8.5089	7.61709	9.42799
ENSG00000197768	1.21446	1.21446	1.21446	1.21446	1.21446	1.21446	1.21446	1.21446	1.21446	1.21446	1.21446	1.21446	1.21446	1.21446	1.21446	1.21446	1.21446	1.21446	1.21446	1.21446	1.21446	1.21446	1.21446	1.21446	1.21446	1.21446	1.21446	1.21446	1.21446	1.21446	1.21446	1.21446	1.21446	1.21446	1.21446	1.21446	1.21446	1.21446	1.21446	1.21446	1.21446	1.21446	1.21446	1.21446	1.21446	1.21446	1.21446	1.21446	1.21446	1.21446	1.21446	1.21446	1.21446	1.21446	1.21446	1.21446	1.21446	1.21446	1.21446	1.21446	1.21446	1.21446	1.21446	1.21446	1.21446	1.21446	1.21446	1.21446	1.21446	1.21446	1.21446	1.21446	1.21446	1.21446	1.21446	1.21446	1.21446	1.21446	1.21446	1.21446	1.21446	1.21446	1.21446	1.21446	1.21446	1.21446	1.21446	1.21446	1.21446	1.21446	1.21446
ENSG00000197769	4.41843	5.24452	3.70604	3.84974	4.0815	3.5183	4.06289	2.93297	3.6623	2.60855	4.61663	4.37759	1.21446	3.79028	4.31339	4.33187	3.13589	3.83465	2.6995	3.27721	4.24206	3.89096	3.38932	4.05526	4.09625	3.51064	4.63365	3.84175	3.42465	1.21446	3.15133	3.17426	1.21446	4.46933	3.65578	2.16103	2.89349	2.51042	3.46775	3.2596	2.29347	4.26962	5.28271	3.97119	3.23883	3.50158	1.21446	4.00556	4.04941	3.88489	1.21446	3.1029	3.38182	3.71099	4.10002	3.64268	4.1347	3.5704	2.92377	3.6998	3.80881	3.26804	4.43138	4.18401	3.54668	4.57139	2.78412	1.21446	3.99978	4.22042	3.38472	4.08403	1.21446	4.05394	4.62065	3.56455	2.72044	2.92929	2.74148	3.61715	3.75094	3.16481	3.16672	2.6129	4.32083	3.6621	3.68126	3.16975	2.52414	3.43934	2.48251
ENSG00000197771	6.42	6.6801	6.69204	5.72112	5.70906	6.17776	5.92112	6.05636	6.11497	5.61486	6.68523	6.32257	5.67427	6.3572	5.23794	6.47018	5.8158	6.35646	6.55519	6.69605	6.21657	6.47635	5.94751	6.07976	5.73049	5.96314	5.96654	6.46002	5.76543	6.5567	6.44336	5.6546	7.65061	6.45677	5.61109	6.97418	5.23003	6.18248	6.18333	7.1835	6.67929	6.0579	4.51996	6.64989	5.97099	6.39992	7.27696	7.14727	6.74713	5.5395	6.44281	5.77851	6.71226	6.26812	5.69612	6.07361	6.00221	5.04646	5.89245	6.46046	6.25028	5.63621	5.42125	6.25115	6.91804	6.23953	5.24092	6.34067	6.1262	6.0642	5.88009	5.75792	2.84985	6.04489	6.41437	6.23156	6.14905	6.09602	6.04781	5.72656	6.59701	5.70517	6.06416	6.57812	5.35545	4.89678	6.81756	5.66656	6.67496	5.56766	5.88307
ENSG00000197774	3.31967	2.78614	3.70604	3.18997	3.11507	3.27662	3.15135	2.4634	3.03695	3.48307	2.93783	2.27535	2.29681	2.57221	3.07631	3.67335	2.77158	2.85419	4.07426	3.37202	3.15233	3.32817	3.38932	2.66863	2.96022	3.51064	3.05065	1.21446	2.56874	1.21446	1.21446	3.83063	2.33261	2.24064	2.91087	3.51306	3.81752	2.14571	3.16613	2.84625	3.62804	2.81062	2.69039	2.7402	2.09659	3.64055	3.18	2.27296	2.24055	3.88489	2.3596	1.21446	2.81233	3.05811	3.22836	3.36872	2.98761	3.25891	2.92377	3.46124	2.83577	3.86604	3.89277	3.08426	2.77781	2.55479	2.78412	3.07259	2.97326	3.31399	2.65907	2.9713	3.82858	2.89304	1.21446	2.89659	2.3024	2.63982	2.99217	2.51504	2.72042	2.39501	2.24476	2.94736	3.87608	1.21446	2.64081	2.8474	2.52414	3.90759	2.95799
ENSG00000197776	2.27336	3.3487	2.89662	2.66164	2.69194	3.78445	2.55604	4.4578	1.21446	3.76642	3.08318	5.16946	3.36112	2.01721	2.57347	2.50088	4.17251	5.83879	2.09641	3.06343	3.86689	1.97493	4.08974	3.0138	2.26185	3.05868	2.17779	1.21446	2.76115	5.27797	5.48979	2.99091	2.33261	4.94441	1.21446	1.21446	2.89349	5.26801	2.98337	4.59769	4.85446	5.57697	6.14499	4.60557	4.92681	1.21446	2.72544	6.83689	4.34268	2.89016	4.24729	1.21446	3.88515	4.24303	2.09146	2.30113	1.21446	1.21446	5.89245	3.10241	1.21446	3.38834	2.27903	2.92472	4.38511	2.82996	1.21446	2.76323	4.45518	2.67747	2.25638	2.49271	1.21446	1.21446	2.22547	3.83404	2.72044	2.92929	2.74148	3.00043	1.21446	2.39501	2.24476	3.82355	1.21446	1.21446	2.24272	1.21446	4.7156	2.28621	1.21446
ENSG00000197779	3.10258	3.73875	3.70604	2.66164	4.13796	4.4443	8.07834	3.53328	2.73245	4.73748	8.67099	7.52675	8.51537	3.42976	3.7108	6.90142	3.02619	7.60499	3.90854	6.52098	3.66842	4.67495	9.2924	7.01361	7.84237	3.51064	4.10536	3.68433	7.02201	2.95564	3.96461	3.60534	4.1309	6.50622	7.65232	9.42613	3.5754	3.33831	3.59598	3.2596	3.25003	3.93422	3.22682	3.13279	4.18721	7.77399	3.35704	4.32532	2.92705	3.47975	6.37744	9.1371	9.03434	6.38845	7.36719	7.96327	4.1347	8.1539	2.92377	8.02039	3.52236	7.1477	9.42084	7.83778	3.80879	4.10734	4.03814	9.77594	7.88589	8.14266	7.88207	7.31429	9.00888	3.35934	3.49645	7.48133	9.61116	8.13372	3.37808	7.82337	7.26681	3.42065	3.75511	6.42816	1.21446	1.21446	2.93044	3.16975	3.25339	8.13336	3.13874
ENSG00000197780	7.54669	7.18074	6.71646	6.37916	6.72035	7.31067	7.04781	6.62876	6.80172	6.81079	7.44656	8.09623	7.45114	7.35615	6.15064	7.14189	7.24999	7.3339	5.9286	7.62347	7.63981	8.55754	5.94751	7.53234	7.19412	7.39835	7.24505	7.05162	7.35492	7.08825	6.61983	6.32748	6.19825	7.07679	6.88823	6.26759	6.68633	6.70986	6.43467	6.02325	7.28107	7.16642	6.29862	7.07243	6.94981	8.28273	7.57987	6.8203	6.0393	6.52439	7.15453	6.65402	6.60736	7.4883	6.92264	7.14181	8.01492	5.97252	5.97876	6.84249	6.94616	7.35763	7.00965	7.42126	6.89092	6.76718	5.72794	7.90638	6.71364	6.48648	7.11449	5.80893	7.41249	7.11835	6.54856	6.39184	6.37042	6.90693	6.56526	6.91787	6.35826	6.13473	6.75891	7.77206	6.06637	4.89678	6.52171	6.20858	6.47905	6.99929	6.45475
ENSG00000197782	3.58943	3.89829	1.21446	4.194	4.13796	3.58994	3.91274	4.03028	2.31143	2.89281	4.37633	4.37759	3.78988	3.52939	3.43161	4.42415	4.58852	4.72496	3.23846	2.64985	4.41842	4.81782	1.21446	3.86064	4.392	3.84671	4.69524	3.05481	4.00321	2.95564	4.92262	1.21446	4.35717	4.15436	3.50568	3.87046	4.20206	3.48094	3.46775	3.57115	3.92253	2.81062	3.89445	3.67338	3.23883	3.34632	1.21446	4.32532	3.52589	2.89016	3.98684	3.1029	3.83156	3.68839	3.75783	3.55748	4.1347	3.5704	3.52179	3.35234	3.00658	3.78307	3.89277	3.412	3.63982	2.17863	3.34614	3.42737	3.45566	2.83466	3.70889	3.15312	3.42914	3.79831	2.22547	3.4878	2.53239	2.92929	3.10029	3.69673	1.21446	3.81912	1.95056	3.42462	1.21446	1.21446	3.35956	2.8474	3.13862	2.998	3.29668
ENSG00000197785	3.74305	2.95276	3.48784	3.56035	3.2288	3.27662	4.01463	3.53328	3.6623	4.37622	3.21326	3.21914	3.99418	2.57221	3.7108	3.51019	2.44258	2.99397	3.61501	3.76485	2.45393	3.22394	3.38932	3.5041	2.96022	4.49016	1.21446	3.5061	3.52413	3.56152	2.38614	3.33432	2.76058	2.63802	3.14161	3.20704	3.66102	3.48094	2.50195	3.4246	3.00923	3.37966	4.13545	2.4783	3.66898	2.96476	3.08127	1.21446	3.67685	2.89016	2.96384	1.21446	3.12932	3.26247	3.42936	3.64268	4.1347	4.13089	5.07621	3.60941	3.00658	3.6002	4.51808	3.57517	3.33814	3.54972	2.78412	3.42737	2.49421	3.49945	3.38472	3.15312	5.35671	4.26968	3.90344	3.22631	4.29152	3.93919	2.87348	3.4422	3.10902	3.42065	3.36332	3.48943	5.35545	4.89678	3.81717	3.82513	3.13862	4.25597	4.06539
ENSG00000197786	1.21446	1.21446	1.21446	1.21446	1.21446	1.21446	1.21446	1.21446	1.21446	1.21446	1.21446	1.21446	1.21446	1.21446	1.21446	1.21446	1.21446	1.21446	1.21446	1.21446	1.21446	1.21446	1.21446	1.21446	1.21446	1.21446	1.21446	1.21446	1.21446	1.21446	1.21446	1.21446	1.21446	1.21446	1.21446	1.21446	1.21446	1.21446	1.21446	1.21446	1.21446	1.21446	1.21446	1.21446	1.21446	1.21446	1.21446	1.21446	1.21446	1.21446	1.21446	1.21446	1.21446	1.21446	1.21446	1.21446	1.21446	1.21446	1.21446	1.21446	1.21446	1.21446	1.21446	1.21446	1.21446	1.21446	1.21446	1.21446	1.21446	1.21446	1.21446	1.21446	1.21446	1.21446	1.21446	1.21446	1.21446	1.21446	1.21446	1.21446	1.21446	1.21446	1.21446	1.21446	1.21446	1.21446	1.21446	1.21446	1.21446	1.21446	1.21446
ENSG00000197790	1.21446	1.21446	1.21446	1.21446	1.21446	1.21446	1.21446	1.21446	1.21446	1.21446	1.21446	1.21446	1.21446	1.21446	1.21446	1.21446	1.21446	1.21446	1.21446	1.21446	1.21446	1.21446	1.21446	1.21446	1.21446	1.21446	1.21446	1.21446	1.21446	1.21446	1.21446	1.21446	1.21446	1.21446	1.21446	1.21446	1.21446	1.21446	1.21446	1.21446	1.21446	1.21446	1.21446	1.21446	1.21446	1.21446	1.21446	1.21446	1.21446	1.21446	1.21446	1.21446	1.21446	1.21446	1.21446	1.21446	1.21446	1.21446	1.21446	1.21446	1.21446	1.21446	1.21446	1.21446	1.21446	1.21446	1.21446	1.21446	1.21446	1.21446	1.21446	1.21446	1.21446	1.21446	1.21446	1.21446	1.21446	1.21446	1.21446	1.21446	1.21446	1.21446	1.21446	1.21446	1.21446	1.21446	1.21446	1.21446	1.21446	1.21446	1.21446
ENSG00000197798	4.27775	4.84564	4.46211	4.29212	4.13796	4.55275	4.32186	4.26029	4.59234	3.88858	4.42777	4.3307	3.99418	5.05438	4.46763	4.01174	3.33024	4.14362	4.79208	4.56892	3.86689	5.00838	4.08974	4.304	3.85714	3.30438	3.40242	3.05481	4.1318	4.14357	3.61891	5.18513	5.07826	4.91526	3.50568	4.71022	4.82517	4.41988	4.91289	4.52997	3.62804	4.58836	3.89445	3.97119	4.3882	5.53562	3.58436	4.12049	3.52589	2.89016	5.45283	3.74344	4.96538	4.50628	4.13741	4.65113	4.34005	4.38302	4.50384	4.1119	4.72197	3.69473	3.7544	4.15079	4.97681	4.81315	4.28608	5.11407	4.84874	4.86479	4.9546	4.31635	4.13714	4.2014	4.21688	5.03147	4.73183	4.5123	4.94023	4.30991	4.62711	4.86263	4.43814	5.35047	4.65794	4.41107	4.73176	4.69544	4.75287	5.08646	3.43736
ENSG00000197808	6.8462	6.20298	5.88867	5.12666	6.23967	6.62582	6.07915	5.20467	5.92726	5.77791	6.67475	6.64948	5.1124	5.62938	3.7108	6.32395	6.4183	6.56404	5.48465	7.10826	6.34071	6.5595	4.55242	6.36674	5.65918	5.70732	6.64592	5.88822	6.49761	5.12819	5.38175	6.63307	4.64019	6.13069	6.27953	8.33762	6.50831	6.01375	6.12325	5.60041	5.91406	5.95189	5.55136	6.64989	4.32435	6.93628	6.00435	5.72436	6.26297	3.88489	6.56528	4.17589	6.18608	6.29373	5.77992	4.52588	6.19713	4.59676	2.92377	5.68437	5.2417	5.54091	4.88632	5.74862	5.44446	5.20016	3.73589	4.72775	5.88552	6.2605	5.36325	5.33885	5.35671	5.62387	5.48797	5.62141	4.94249	3.93919	5.37794	6.2703	4.78137	5.15777	5.84894	6.46714	4.93009	3.6621	4.92049	4.69544	5.59115	5.75875	4.29692
ENSG00000197816	5.2664	4.4502	5.79993	5.32304	4.8911	4.48138	4.60634	3.94429	5.25855	4.85964	3.80093	4.90945	4.559	4.95448	4.31339	4.42415	3.96394	4.52866	5.08759	3.62124	5.21998	4.85141	5.41349	4.75519	3.98186	5.06157	4.63365	4.33646	4.3581	4.96087	5.89517	3.83063	3.86058	4.65777	3.91368	3.76148	5.20265	4.48655	4.91289	5.46293	5.66575	6.9078	6.82226	6.29611	4.22278	5.8436	5.32831	5.4058	4.34268	3.47975	5.8112	5.51467	4.44072	5.35603	4.10002	5.99765	3.42708	4.99742	3.52179	4.42929	6.41067	4.501	4.13368	5.81278	4.38511	3.80064	4.28608	3.70621	4.51855	4.61802	5.78393	4.57624	4.78933	5.57143	3.13347	4.80596	4.4844	4.79567	4.21802	5.00181	4.18411	4.59264	3.82144	4.6533	9.1985	3.6621	4.51406	3.82513	5.19255	5.7941	5.35124
ENSG00000197818	5.05479	6.30358	4.86583	5.72112	5.47024	5.46982	5.50706	6.36271	5.58983	5.68232	5.48358	4.97146	6.01732	5.79207	5.15027	5.39072	6.27029	5.5813	5.12522	5.58964	5.91623	3.95522	5.94751	5.26102	5.69527	5.23845	5.19788	5.23237	5.76543	4.6661	4.75886	5.33564	4.64019	6.02603	5.05504	4.97212	5.40831	5.26801	4.95967	5.04743	4.37136	6.58062	4.13545	5.5321	5.21573	5.61902	5.80272	5.36051	5.44927	5.83362	5.771	5.89424	6.10027	5.78595	5.56722	5.66574	4.51917	5.13976	4.90975	6.20095	4.62943	5.94608	5.23057	5.62298	5.73676	5.43423	6.70792	4.00637	5.27077	5.12985	5.91077	5.19258	4.95365	7.0814	6.19797	5.37721	5.50242	4.79567	4.79865	6.50216	5.30555	6.32426	5.99593	6.0198	5.68301	4.89678	6.12373	5.75765	5.69003	5.7941	6.03817
ENSG00000197822	4.22754	4.23128	3.70604	3.56035	4.75496	4.28537	3.96463	3.53328	3.03695	5.21982	5.48358	4.46693	4.17214	4.31112	1.21446	4.59237	3.5762	5.38749	3.90854	5.13035	4.1448	7.4057	1.21446	4.2259	6.41069	3.18748	4.27759	4.43691	3.86143	5.04698	2.83141	4.82617	3.52335	4.58537	4.56008	3.02132	5.56685	4.48655	3.16613	4.45883	3.78323	3.37966	3.89445	5.61843	3.66898	3.82535	6.48953	3.41513	1.21446	2.89016	5.59789	3.1029	4.3307	6.30816	2.28074	4.06516	8.25254	2.84567	2.92377	4.26512	2.38945	4.6918	3.89277	4.67723	4.02856	3.40408	1.21446	4.3082	4.69323	4.05817	3.55663	2.49271	2.84985	3.48336	3.64616	4.46206	4.76918	3.35821	4.12518	2.70098	2.46147	3.16481	4.51891	4.13178	1.21446	1.21446	3.68126	4.13346	4.51295	4.35512	3.97879
ENSG00000197826	1.21446	1.21446	1.21446	1.21446	1.21446	1.21446	1.21446	1.21446	1.21446	1.21446	1.21446	1.21446	1.21446	1.21446	1.21446	1.21446	1.21446	1.21446	1.21446	1.21446	1.21446	1.21446	1.21446	1.21446	4.20193	1.21446	1.21446	1.21446	1.21446	1.21446	1.21446	1.21446	1.21446	1.21446	1.21446	1.21446	1.21446	1.21446	1.21446	1.21446	1.21446	1.21446	1.21446	1.21446	1.21446	1.21446	1.21446	1.21446	1.21446	1.21446	1.21446	1.21446	1.21446	1.21446	1.21446	1.21446	1.21446	1.21446	1.21446	1.21446	1.21446	1.21446	1.21446	1.21446	1.21446	1.21446	1.21446	1.21446	1.21446	1.21446	1.21446	1.21446	1.21446	1.21446	1.21446	1.21446	1.21446	1.21446	1.21446	1.21446	1.21446	1.21446	1.21446	1.21446	1.21446	1.21446	1.21446	1.21446	1.21446	1.21446	1.21446
ENSG00000197837	1.97142	2.78614	2.43567	1.21446	2.281	2.19807	2.94771	3.11174	1.21446	3.88858	3.21326	2.8422	1.21446	1.21446	5.39865	2.50088	2.90569	2.28361	3.08385	2.24948	3.15233	2.50361	1.21446	1.21446	2.96022	2.32555	1.21446	2.74787	2.76115	1.21446	3.61891	1.21446	4.552	2.63802	3.91368	1.21446	2.54231	2.51042	2.50195	2.18897	1.21446	4.43798	1.21446	2.95247	2.8083	4.30681	3.58436	2.27296	3.15948	1.21446	3.66552	6.19425	2.6844	1.21446	2.98954	3.02106	2.98761	2.84567	2.92377	2.59364	1.21446	4.01831	2.27903	2.6359	3.63982	1.21446	1.21446	2.57059	2.49421	1.96909	2.65907	1.21446	1.21446	4.05394	1.21446	3.95113	2.53239	1.21446	1.21446	1.21446	3.40434	2.84311	1.21446	1.21446	1.21446	3.6621	2.64081	2.39826	3.01228	3.23768	2.48251
ENSG00000197838	1.21446	1.21446	1.21446	1.21446	1.21446	1.21446	1.21446	1.21446	1.21446	1.21446	1.21446	1.21446	1.21446	1.21446	1.21446	1.21446	1.21446	1.21446	1.21446	1.21446	1.21446	1.21446	1.21446	1.21446	1.21446	1.21446	1.21446	1.21446	1.21446	1.21446	1.21446	1.21446	1.21446	1.21446	1.21446	1.21446	1.21446	1.21446	1.21446	1.21446	1.21446	1.21446	1.21446	1.21446	1.21446	1.21446	1.21446	1.21446	1.21446	1.21446	1.21446	1.21446	1.21446	1.21446	1.21446	1.21446	1.21446	1.21446	1.21446	1.21446	1.21446	1.21446	1.21446	1.21446	1.21446	1.21446	1.21446	1.21446	1.21446	1.21446	1.21446	1.21446	1.21446	1.21446	1.21446	1.21446	1.21446	1.21446	1.21446	1.21446	1.21446	1.21446	1.21446	1.21446	1.21446	1.21446	1.21446	1.21446	1.21446	1.21446	1.21446
ENSG00000197841	1.97142	2.59106	2.89662	2.2583	4.24446	3.90021	1.90313	3.26805	2.73245	2.89281	3.33126	5.03089	3.36112	3.32194	1.21446	5.60109	3.02619	3.43459	5.16189	2.4695	3.43558	4.01661	1.21446	5.00745	5.37735	6.35622	2.55367	2.74787	4.94766	6.43481	6.33188	3.47677	3.31628	5.50905	5.71371	3.87046	3.27936	3.33831	5.35861	2.5687	3.92253	2.04246	5.07079	5.87363	2.09659	3.82535	1.21446	7.13391	2.6379	1.21446	4.05666	1.21446	4.89031	5.44379	5.01472	2.30113	1.21446	5.4254	7.75963	3.29428	2.38945	3.26804	5.01052	3.29076	1.21446	2.17863	4.84217	3.61956	3.31415	3.21027	3.38472	6.78843	1.21446	5.64939	2.22547	5.45687	6.37042	1.21446	3.67521	5.00181	3.26516	3.6346	3.45146	3.61025	1.21446	1.21446	1.21446	1.21446	2.71119	2.28621	2.12506
ENSG00000197847	1.21446	1.21446	1.21446	1.21446	1.21446	1.21446	1.21446	1.21446	1.21446	1.21446	1.21446	1.21446	1.21446	1.21446	1.21446	1.21446	1.21446	1.21446	1.21446	1.21446	1.21446	1.21446	1.21446	1.21446	1.21446	1.21446	1.21446	1.21446	1.21446	1.21446	1.21446	1.21446	1.21446	1.21446	1.21446	1.21446	1.21446	1.21446	1.21446	1.21446	1.21446	1.21446	1.21446	1.21446	1.21446	1.21446	1.21446	1.21446	1.21446	1.21446	1.21446	1.21446	1.21446	1.21446	1.21446	1.21446	1.21446	1.21446	1.21446	1.21446	1.21446	1.21446	1.21446	1.21446	1.21446	1.21446	1.21446	1.21446	1.21446	1.21446	1.21446	1.21446	1.21446	1.21446	1.21446	1.21446	1.21446	1.21446	1.21446	1.21446	1.21446	1.21446	1.21446	1.21446	1.21446	1.21446	1.21446	1.21446	1.21446	1.21446	1.21446
ENSG00000197849	1.21446	1.21446	1.21446	1.21446	1.21446	1.21446	1.21446	1.21446	1.21446	1.21446	1.21446	1.21446	1.21446	1.21446	1.21446	1.21446	1.21446	1.21446	1.21446	1.954	1.21446	1.21446	1.21446	1.21446	1.21446	1.21446	1.21446	1.21446	1.21446	1.21446	1.21446	1.21446	1.21446	1.21446	1.21446	1.21446	1.21446	1.21446	1.21446	1.21446	1.21446	1.21446	1.21446	1.21446	1.21446	1.21446	1.21446	2.27296	1.21446	1.21446	1.21446	1.21446	1.21446	1.21446	1.21446	1.21446	1.21446	1.21446	1.21446	1.21446	1.21446	1.21446	1.21446	1.21446	1.21446	1.21446	1.21446	1.21446	1.21446	1.21446	1.21446	1.21446	1.21446	1.21446	1.21446	1.21446	1.21446	1.21446	1.21446	1.21446	1.21446	1.21446	1.21446	1.21446	1.21446	1.21446	1.21446	1.21446	1.21446	1.21446	1.21446
ENSG00000197852	7.03786	7.17316	6.29789	5.85386	6.41832	6.63399	6.79817	7.33064	6.17247	6.03161	5.66436	6.58188	7.33363	6.45749	6.27981	7.05902	6.74903	5.43288	6.26735	6.09026	6.39378	5.41904	6.81456	6.30252	6.99167	6.39394	5.89013	4.8538	5.66458	5.90226	6.21104	6.54338	6.2822	6.65394	6.66776	6.43243	7.1391	5.68874	5.995	5.38892	5.77746	6.93585	5.77757	6.97783	6.45629	6.04985	6.95268	6.78655	5.67395	6.15062	6.26625	7.77966	6.93912	6.74196	6.41014	6.66087	6.87112	7.25687	4.24676	5.87479	5.69202	7.38527	7.49526	5.44533	6.31521	5.57142	7.36751	5.80777	5.40997	6.4969	7.64755	7.21394	8.81011	6.93375	7.67264	6.89818	6.45253	7.15086	6.00995	6.28282	5.9479	5.91641	7.55426	7.10337	8.1842	8.48884	6.44228	7.39372	6.39959	8.53379	6.99851
ENSG00000197857	5.92515	6.41055	5.79993	5.61284	6.16151	6.28546	6.20052	5.46936	6.08534	5.2646	5.74688	6.13305	5.856	5.77271	5.23794	6.20041	6.39807	6.99222	4.88294	6.00872	6.20474	6.66651	4.90038	6.25484	5.28549	5.72718	5.66398	6.11507	5.36344	5.75707	5.9716	6.13615	5.36239	5.98473	6.97329	5.64637	6.91368	6.27871	6.20281	6.02325	6.06838	6.12446	5.8457	5.64609	6.373	6.06181	6.49846	5.82769	5.13306	7.94274	7.48744	4.99708	5.89895	6.3366	5.7446	6.21446	6.27321	4.99742	5.07621	6.2596	6.39681	5.83002	5.74015	5.89411	6.82557	5.6354	6.48201	6.35371	6.20462	6.38915	6.10895	5.97442	5.35671	6.38544	6.07622	6.41192	6.00092	6.04322	6.53006	7.11274	5.33891	5.45742	6.20375	6.18796	5.82247	3.6621	6.17378	4.26526	5.37028	6.64056	5.68256
ENSG00000197858	5.92515	5.05895	6.12613	5.68592	6.23967	5.16516	5.8554	5.79262	5.99259	6.29104	4.26743	4.70536	5.97079	5.90304	7.57556	5.27271	5.73735	5.34062	6.5134	5.43152	4.96224	5.1498	7.46016	4.66988	5.28549	5.7661	6.33636	6.311	6.42556	6.40266	6.04417	6.6759	6.48474	4.79233	6.01089	5.19332	5.2569	6.01375	5.80401	6.02325	5.84738	6.00587	8.39073	5.34212	5.36467	4.53205	5.38732	5.4058	6.0393	6.41025	4.78409	6.71818	5.19044	5.17836	6.16528	5.93386	6.089	7.09232	8.5038	5.61859	5.71458	5.94608	6.64046	5.40422	5.94475	6.11059	7.6105	5.3412	5.70833	5.69908	5.31811	6.56956	7.82484	5.74715	6.12616	5.15623	6.42955	6.55779	5.29626	5.57167	6.16765	6.59344	5.7363	5.7173	7.86796	8.2295	6.63319	7.40783	6.30305	6.60124	5.90628
ENSG00000197859	2.27336	1.21446	1.21446	1.21446	2.281	1.21446	1.21446	1.21446	2.31143	1.21446	1.21446	1.21446	1.21446	1.21446	1.21446	1.21446	2.44258	1.21446	1.21446	1.21446	1.21446	1.21446	1.21446	1.88657	2.66638	1.21446	2.17779	1.21446	2.92564	1.21446	1.21446	1.21446	1.21446	1.21446	1.21446	2.53109	1.21446	1.21446	1.21446	1.21446	1.21446	1.21446	4.51996	1.21446	1.21446	1.21446	1.21446	1.21446	2.24055	1.21446	1.21446	1.21446	1.21446	1.93504	1.83929	1.21446	1.21446	1.21446	1.21446	1.21446	2.38945	2.81749	1.21446	1.21446	1.21446	1.21446	1.21446	2.01621	1.21446	1.21446	1.21446	1.21446	1.21446	2.08847	1.21446	1.21446	1.21446	1.21446	1.21446	1.21446	1.21446	1.21446	1.21446	1.21446	1.21446	1.21446	1.21446	1.21446	1.21446	1.21446	1.21446
ENSG00000197860	5.13785	6.21779	5.17999	4.83584	5.18356	6.72093	5.72895	5.71836	5.36126	5.92434	6.59913	6.26212	5.7125	6.02253	4.31339	5.94721	6.30331	6.09985	5.90722	6.02264	6.55156	6.19356	3.38932	6.34868	6.20098	5.3708	6.97639	5.70103	6.04754	4.96087	6.04417	5.79092	6.64124	6.62737	6.48668	6.26759	6.11323	6.35131	6.241	7.52244	5.62649	5.31675	5.63079	6.93371	6.23399	5.31314	6.34853	5.98495	5.60289	5.42636	7.475	5.89424	6.12221	5.86624	5.8591	5.54272	5.42245	4.52905	3.93155	6.15533	5.86329	5.74709	5.06879	6.51792	5.75696	5.69665	4.28608	5.91731	5.78696	5.2083	5.06822	6.2756	4.38956	5.40155	5.2378	5.93101	4.73183	7.31562	5.35796	5.88294	6.6107	4.12705	5.57715	6.28715	5.15852	3.6621	4.5904	4.38572	5.86945	4.61654	5.09195
ENSG00000197863	4.06508	4.72567	4.57432	3.56035	3.51984	4.62068	4.89662	4.63102	4.67485	3.31496	5.13037	5.67596	3.63443	3.52939	5.32054	3.74807	4.6588	5.16333	4.92629	3.17484	5.39723	5.54704	4.90038	4.91184	4.63626	2.55986	2.82865	7.00388	3.70326	2.48072	1.21446	2.77479	5.68425	3.15963	5.38083	5.61617	3.74152	5.34132	4.76258	2.18897	3.00923	3.25971	1.21446	3.13279	2.99905	2.71727	3.35704	2.27296	5.08159	2.89016	2.96384	3.1029	3.03256	4.71724	6.03501	4.76622	5.01167	4.99742	3.93155	2.20753	4.85039	1.21446	3.22543	3.29076	3.33814	3.05211	1.21446	3.61956	5.34206	4.05817	5.88009	2.75714	2.84985	2.89304	2.61771	4.77509	2.3024	5.18643	2.2063	5.48747	4.57173	2.84311	2.79769	4.17071	3.21167	1.21446	1.21446	2.39826	3.01228	2.28621	2.48251
ENSG00000197866	1.21446	1.21446	1.21446	1.21446	1.21446	1.21446	1.21446	1.21446	1.21446	1.21446	1.21446	1.21446	1.21446	1.21446	1.21446	1.21446	1.21446	1.21446	1.21446	1.21446	1.21446	1.21446	1.21446	1.21446	1.21446	1.21446	1.21446	1.21446	1.21446	1.21446	1.21446	1.21446	1.21446	1.21446	1.21446	1.21446	1.21446	1.21446	1.21446	1.21446	1.21446	1.21446	1.21446	1.21446	1.21446	1.21446	1.21446	1.21446	1.21446	1.21446	1.21446	1.21446	1.21446	1.21446	1.21446	1.21446	1.21446	1.21446	1.21446	1.21446	1.21446	1.21446	1.21446	1.21446	1.21446	1.21446	1.21446	1.21446	1.21446	1.21446	1.21446	1.21446	1.21446	1.21446	1.21446	1.21446	1.21446	1.21446	1.21446	1.21446	1.21446	1.21446	1.21446	1.21446	1.21446	1.21446	1.21446	1.21446	1.21446	1.21446	1.21446
ENSG00000197870	1.21446	2.35189	1.21446	1.21446	1.21446	1.21446	1.21446	1.21446	1.21446	1.21446	1.21446	1.21446	1.21446	1.21446	1.21446	1.21446	1.21446	1.21446	1.21446	1.21446	1.21446	1.21446	1.21446	1.21446	1.21446	1.21446	1.21446	1.21446	1.21446	1.21446	1.21446	1.21446	1.21446	1.21446	1.21446	1.21446	1.21446	1.21446	1.21446	1.21446	1.21446	1.21446	1.21446	1.21446	1.21446	1.21446	1.91461	1.21446	1.21446	1.21446	1.21446	1.21446	1.21446	1.21446	1.21446	1.21446	1.21446	1.21446	1.21446	1.21446	1.21446	1.21446	1.21446	1.21446	1.21446	1.21446	1.21446	1.21446	1.21446	1.21446	1.21446	1.21446	1.21446	1.21446	1.21446	1.21446	1.21446	1.21446	1.21446	1.21446	1.21446	1.21446	1.21446	1.21446	1.21446	1.21446	1.21446	1.21446	1.21446	1.21446	1.21446
ENSG00000197872	7.73553	9.13635	7.6472	8.32435	8.24731	7.70883	7.85476	8.55675	7.37914	8.10316	8.54718	8.381	8.11352	8.73821	6.57651	8.53075	8.18742	8.17357	7.1352	8.18642	8.30922	8.28282	5.79057	7.92223	7.98745	7.95974	7.62058	7.76536	7.55382	7.84207	8.343	7.51559	7.6715	8.36232	8.20297	8.22731	8.2347	8.16934	7.47839	8.63375	8.36453	8.50634	6.34639	7.90646	8.18044	8.14634	8.66107	8.60719	7.89744	8.13457	7.25981	7.51664	8.3529	8.33713	8.11588	8.28067	8.14875	7.11538	6.52898	8.00334	7.67694	7.41909	7.27895	8.58567	7.87212	8.49875	7.39374	8.16109	8.1757	8.35502	7.72717	7.87043	6.27621	7.86905	8.60442	8.44085	7.76128	7.67762	8.42138	7.90658	8.19609	7.1721	8.15425	8.62176	6.76393	6.83741	8.03799	7.13003	8.26826	7.77556	7.99424
ENSG00000197879	5.63322	5.64658	5.31448	6.65837	5.12966	5.68992	5.5241	4.78535	5.50272	5.30802	3.33126	4.84462	5.30019	5.47014	5.39865	4.66953	5.19517	5.47687	5.48465	5.13035	4.9046	4.81782	5.61437	5.35471	4.9077	5.60367	6.03909	5.48575	5.74582	4.29349	4.92262	5.29947	5.59941	4.65777	5.42187	4.87306	5.20265	5.30513	4.76258	5.14074	4.6334	5.7131	6.19804	4.48728	6.208	5.23059	3.35704	4.41751	4.65755	5.83362	2.60019	5.65264	5.21112	4.88161	5.75647	4.76622	5.59074	5.22734	4.72125	5.76764	5.04161	5.56533	5.01052	5.30345	5.44446	5.50447	5.88432	4.46232	4.84874	5.54669	5.6448	5.73172	4.78933	5.57143	4.87699	4.89476	5.38759	5.23446	4.91301	5.14642	4.96404	5.22292	4.8343	4.20858	5.35545	3.6621	5.23636	5.23032	5.50684	5.52619	5.51137
ENSG00000197882	1.21446	1.21446	1.21446	1.21446	1.21446	1.21446	1.21446	1.21446	1.21446	1.21446	1.21446	1.21446	1.21446	1.21446	1.21446	1.21446	1.21446	1.21446	1.21446	1.21446	1.21446	1.21446	1.21446	1.21446	1.21446	1.21446	1.21446	1.21446	1.21446	1.21446	1.21446	1.21446	1.21446	1.21446	1.21446	1.21446	1.21446	1.21446	1.21446	1.21446	1.21446	1.21446	1.21446	1.21446	1.21446	1.21446	1.21446	1.21446	1.21446	1.21446	1.21446	1.21446	1.21446	1.21446	1.21446	1.21446	1.21446	1.21446	1.21446	1.21446	1.21446	1.21446	1.21446	1.21446	1.21446	1.21446	1.21446	1.21446	1.21446	1.21446	1.21446	1.21446	1.21446	1.21446	1.21446	1.21446	1.21446	1.21446	1.21446	1.21446	1.21446	1.21446	1.21446	1.21446	1.21446	1.21446	1.21446	1.21446	1.21446	1.21446	1.21446
ENSG00000197885	3.21575	3.3487	1.21446	2.2583	2.50699	3.95462	2.94771	2.4634	1.21446	3.12166	3.71923	2.50027	3.14085	3.62209	1.21446	2.68509	3.64902	4.44182	2.09641	2.24948	2.45393	3.82356	3.38932	3.7519	2.96022	2.91485	1.21446	3.30012	3.31701	2.48072	3.40591	2.77479	2.33261	3.04889	3.50568	4.23647	3.03591	2.51042	2.13944	5.99862	2.70856	2.97932	2.69039	3.67338	3.44057	4.56633	1.21446	2.27296	3.52589	1.21446	1.21446	1.21446	3.12932	2.71831	2.57194	3.14787	2.68994	5.18422	1.21446	3.51248	4.76608	2.81749	2.27903	3.15691	4.86913	2.55479	1.21446	3.07259	3.15523	2.4941	2.65907	3.31192	1.21446	2.89304	2.9035	2.43565	3.26519	3.52868	3.19976	3.24035	3.10902	2.39501	4.30759	3.66681	1.21446	3.6621	1.21446	1.21446	2.87134	3.23768	2.48251
ENSG00000197887	1.21446	1.21446	1.21446	1.21446	1.21446	1.21446	1.21446	1.21446	1.21446	1.21446	1.21446	1.21446	1.21446	1.21446	1.21446	1.21446	1.21446	1.21446	1.21446	1.21446	1.21446	1.21446	1.21446	1.21446	1.21446	1.21446	1.21446	1.21446	1.21446	1.21446	1.21446	1.21446	1.21446	1.21446	1.21446	1.21446	1.21446	1.21446	1.21446	1.21446	1.21446	1.21446	1.21446	1.21446	1.21446	1.21446	1.21446	1.21446	1.21446	1.21446	1.21446	1.21446	1.21446	1.21446	1.21446	1.21446	1.21446	1.21446	1.21446	1.21446	1.21446	1.21446	1.21446	1.21446	1.21446	1.21446	1.21446	1.21446	1.21446	1.21446	1.21446	1.21446	1.21446	1.21446	1.21446	1.21446	1.21446	1.21446	1.21446	1.21446	1.21446	1.21446	1.21446	1.21446	1.21446	1.21446	1.21446	1.21446	1.21446	1.21446	1.21446
ENSG00000197888	1.21446	1.21446	1.21446	1.21446	1.21446	2.40824	1.21446	1.21446	1.21446	1.21446	2.02127	1.21446	3.63443	3.42976	1.21446	1.97325	1.21446	1.97891	1.21446	1.21446	1.21446	1.21446	1.21446	1.21446	1.21446	2.00958	1.21446	1.21446	2.33304	1.21446	1.21446	1.21446	1.21446	1.21446	1.21446	1.21446	3.03591	1.21446	2.768	2.84625	1.21446	1.21446	1.21446	1.21446	1.21446	1.21446	1.21446	1.21446	1.21446	1.21446	1.21446	1.21446	1.21446	1.21446	1.21446	2.30113	2.98761	1.21446	1.21446	1.21446	1.21446	1.21446	1.21446	1.21446	1.21446	1.21446	1.21446	1.21446	2.49421	1.96909	1.21446	1.21446	3.82858	1.21446	1.21446	2.43565	1.21446	1.21446	1.21446	1.21446	2.72042	1.21446	2.24476	2.73561	1.21446	1.21446	1.21446	1.21446	3.45614	1.21446	2.12506
ENSG00000197889	1.21446	1.21446	1.21446	1.21446	2.281	1.21446	1.21446	1.21446	1.21446	1.21446	2.34151	1.21446	1.21446	1.21446	1.21446	1.21446	1.93753	1.21446	1.21446	1.21446	1.21446	1.21446	1.21446	2.79542	1.21446	1.21446	1.21446	1.21446	1.21446	1.21446	1.21446	1.21446	1.21446	1.94756	1.21446	1.21446	1.21446	2.14571	2.50195	2.18897	1.21446	2.3704	1.21446	1.21446	1.21446	1.21446	1.21446	1.21446	1.21446	1.21446	1.21446	1.21446	1.21446	2.43851	1.83929	1.21446	1.21446	1.21446	1.21446	1.21446	1.21446	1.21446	1.21446	1.21446	1.21446	1.21446	2.78412	2.01621	1.21446	1.21446	1.21446	1.21446	1.21446	2.08847	1.21446	2.43565	1.21446	2.24199	1.21446	1.98196	1.21446	1.21446	2.24476	1.21446	1.21446	1.21446	1.21446	1.21446	1.21446	1.21446	1.21446
ENSG00000197891	1.21446	1.21446	1.21446	1.21446	1.21446	1.21446	1.21446	1.21446	1.21446	1.21446	1.21446	1.21446	1.21446	1.21446	1.21446	1.21446	1.21446	1.21446	1.21446	1.21446	1.21446	1.21446	1.21446	1.21446	1.21446	1.21446	1.21446	1.21446	1.21446	1.21446	1.21446	1.21446	1.21446	1.21446	1.21446	1.21446	1.21446	1.21446	1.21446	1.21446	1.21446	1.21446	1.21446	1.21446	1.21446	1.21446	1.21446	1.21446	1.21446	1.21446	1.21446	1.21446	1.21446	1.21446	1.21446	1.21446	1.21446	1.21446	1.21446	1.21446	1.21446	1.21446	1.21446	1.21446	1.21446	1.21446	1.21446	1.21446	1.21446	1.21446	1.21446	1.21446	1.21446	1.21446	1.21446	1.21446	1.21446	1.21446	1.21446	1.21446	1.21446	1.21446	1.21446	1.21446	1.21446	1.21446	1.21446	1.21446	1.21446	1.21446	1.21446
ENSG00000197892	5.29078	5.15474	4.3402	4.89894	5.26078	4.15311	5.1153	4.5756	5.08919	4.67223	5.64297	4.63026	4.89617	5.1173	5.39865	5.2971	4.78971	5.67864	4.69502	5.20568	5.28904	5.06664	4.90038	5.00745	4.63626	5.515	5.50212	5.43853	4.76397	5.20504	5.13764	4.82617	5.3099	4.94441	5.74635	5.31129	5.05728	4.27627	4.95967	5.22833	6.28532	5.77662	5.37796	5.27276	5.26711	4.84242	5.42535	5.53368	5.89816	5.02085	5.29143	4.50541	4.44072	5.42401	5.69612	5.38445	5.06995	5.59939	5.70255	5.15982	5.41722	4.85996	4.59978	4.39677	5.13999	4.27963	5.45592	5.44255	5.47481	5.46397	5.22332	5.02964	5.35671	4.81542	4.62065	4.97835	5.15442	5.53193	5.2751	5.17366	5.27139	5.0895	4.86539	4.78342	4.93009	5.54667	5.78019	4.38572	5.08012	4.69394	5.132
ENSG00000197893	1.21446	1.21446	1.21446	1.21446	1.21446	1.21446	1.21446	1.21446	1.21446	1.21446	1.21446	1.21446	1.21446	1.21446	1.21446	1.21446	1.21446	1.21446	1.21446	1.21446	1.21446	1.21446	1.21446	1.21446	1.21446	1.21446	1.21446	1.21446	1.21446	1.21446	1.21446	1.21446	1.21446	1.21446	1.21446	1.21446	1.21446	1.21446	1.21446	1.21446	1.21446	1.21446	1.21446	1.21446	1.21446	1.21446	1.21446	1.21446	1.21446	1.21446	1.21446	1.21446	1.21446	1.21446	1.21446	1.21446	1.21446	1.21446	1.21446	1.21446	1.21446	1.21446	1.21446	1.21446	1.21446	1.21446	1.21446	1.21446	1.21446	1.21446	1.21446	1.21446	1.21446	1.21446	1.21446	1.21446	1.21446	1.21446	1.21446	1.21446	1.21446	1.21446	1.21446	1.21446	1.21446	1.21446	1.21446	1.21446	1.21446	1.21446	1.21446
ENSG00000197894	6.15452	5.05895	5.31448	5.41198	6.28952	5.72098	6.10199	5.95228	5.74964	6.54738	6.22082	6.02076	5.37369	6.08661	6.47227	5.45713	7.05708	7.32192	7.60184	6.06359	5.7951	5.607	4.55242	6.91893	5.23726	6.55799	5.66398	7.1426	5.76543	7.16689	7.4984	6.03002	7.01272	6.92511	5.80949	7.13163	6.0836	6.96241	7.06503	7.63049	6.31027	6.02342	7.28119	6.34749	5.88609	6.49996	7.03472	7.62888	6.81146	7.0667	6.8128	5.51467	6.64571	6.27915	5.8257	6.88806	6.22294	6.7385	5.80063	6.1241	7.55747	5.90843	5.06879	6.63481	6.18719	5.43423	6.70792	7.31973	6.89001	7.1059	6.93235	7.32308	4.38956	4.98598	5.59839	5.72149	6.1349	7.13834	7.16758	6.50216	7.24942	7.15557	6.50791	6.76485	5.68301	5.25829	7.27252	6.24048	6.89782	5.34716	7.12245
ENSG00000197901	1.21446	1.21446	1.21446	1.21446	1.21446	1.21446	1.21446	1.21446	1.21446	1.21446	1.21446	1.21446	1.21446	1.21446	1.21446	1.21446	1.21446	1.21446	1.21446	1.21446	1.21446	1.21446	1.21446	1.21446	1.21446	1.21446	1.21446	1.21446	1.21446	1.21446	1.21446	1.21446	1.21446	1.21446	1.21446	1.21446	1.21446	1.21446	1.21446	1.21446	1.21446	1.21446	1.21446	1.21446	1.21446	1.21446	1.21446	1.21446	1.21446	1.21446	1.21446	1.21446	1.21446	1.21446	1.21446	1.21446	1.21446	1.21446	1.21446	1.21446	1.21446	1.21446	1.21446	1.21446	1.21446	1.21446	1.21446	1.21446	1.21446	1.21446	1.21446	1.21446	1.21446	1.21446	1.21446	1.21446	1.21446	1.21446	1.21446	1.21446	1.21446	1.21446	1.21446	1.21446	1.21446	1.21446	1.21446	1.21446	1.21446	1.21446	1.21446
ENSG00000197903	7.96422	8.02945	7.72146	7.29328	7.27822	6.94757	6.51318	6.86476	6.45323	7.65274	6.29118	6.34605	7.22563	6.77178	7.52438	7.10794	7.05062	6.96166	7.42535	7.77895	7.93643	6.99985	9.17049	6.68719	7.85834	7.3416	7.49739	6.25768	6.50928	7.24147	7.37736	7.50772	7.25344	7.17176	7.48864	6.96225	6.68633	6.96241	6.93137	7.05812	6.64047	7.36515	4.82187	7.83631	7.9202	7.57163	7.56296	6.85329	7.8675	8.23851	7.51808	7.83855	7.27372	6.89554	7.80678	7.25695	7.34039	7.06889	7.05081	7.20137	7.33573	6.85324	7.06769	7.01672	7.39428	7.28786	7.6105	6.48987	7.38662	7.00735	6.99088	7.1363	7.59675	7.34568	8.45138	7.10345	6.8137	7.74523	7.27776	7.14738	7.2925	6.51783	7.66812	7.1851	6.76393	7.91309	8.38435	8.09755	7.55082	7.41657	7.1711
ENSG00000197905	1.21446	1.21446	1.21446	1.21446	1.21446	1.21446	1.21446	1.21446	1.21446	1.21446	1.21446	1.21446	1.21446	1.21446	1.21446	1.21446	1.21446	1.21446	1.21446	1.21446	1.21446	1.21446	1.21446	1.21446	1.21446	1.21446	1.21446	1.21446	1.21446	1.21446	1.21446	1.21446	1.21446	1.21446	1.21446	1.21446	1.21446	1.21446	1.21446	1.21446	1.21446	1.21446	1.21446	1.21446	1.21446	1.21446	1.21446	1.21446	1.21446	1.21446	1.21446	1.21446	1.21446	1.21446	1.21446	1.21446	1.21446	1.21446	1.21446	1.21446	1.21446	1.21446	1.21446	1.21446	1.21446	1.21446	1.21446	1.21446	1.21446	1.21446	1.21446	1.21446	1.21446	1.21446	1.21446	1.21446	1.21446	1.21446	1.21446	1.21446	1.21446	1.21446	1.21446	1.21446	1.21446	1.21446	1.21446	1.21446	1.21446	1.21446	1.21446
ENSG00000197912	8.19412	7.78314	8.63055	8.33572	7.91585	8.39191	8.14027	8.05776	8.51155	7.91309	7.85208	8.02169	8.19326	8.00829	8.44335	7.92125	8.1395	7.94667	7.74107	8.0058	7.98217	7.73999	8.08409	7.8914	8.44436	8.12203	7.99313	8.15587	8.03721	7.96818	7.94899	8.20752	7.8743	7.35559	8.22625	7.36703	7.72762	8.2942	7.17754	7.75323	7.96211	8.00885	8.65993	8.02156	7.72651	7.67636	7.71231	7.58047	7.79778	8.17006	7.93166	7.77966	7.83445	8.09562	8.22224	8.19154	8.24627	8.38486	8.31791	7.75865	8.02202	8.20007	8.02098	7.8145	8.32127	7.91438	8.23577	7.65589	7.76829	7.99987	8.17489	8.10243	8.66448	8.0328	8.11084	7.97514	7.97864	7.37018	7.69408	8.14114	8.17322	7.81194	7.98176	8.1237	9.10615	8.18833	8.03122	8.14042	8.0329	8.61002	7.95032
ENSG00000197915	1.21446	1.21446	1.21446	1.21446	1.21446	1.21446	1.21446	1.21446	1.21446	1.21446	1.21446	1.21446	1.21446	1.21446	1.21446	1.21446	1.21446	1.21446	1.21446	1.21446	1.21446	1.21446	1.21446	1.21446	1.21446	1.21446	1.21446	1.21446	1.21446	1.21446	1.21446	1.21446	1.21446	1.21446	1.21446	1.21446	1.21446	1.21446	1.21446	1.21446	1.21446	1.21446	1.21446	1.21446	1.21446	1.21446	1.21446	1.21446	1.21446	1.21446	1.21446	1.21446	1.21446	1.21446	1.21446	1.21446	1.21446	1.21446	1.21446	1.21446	1.21446	1.21446	1.21446	1.21446	1.21446	1.21446	1.21446	1.21446	1.21446	1.21446	1.21446	1.21446	1.21446	1.21446	1.21446	1.21446	1.21446	1.21446	1.21446	1.21446	1.21446	1.21446	1.21446	1.21446	1.21446	1.21446	1.21446	1.21446	1.21446	1.21446	1.21446
ENSG00000197919	1.21446	1.21446	1.21446	1.21446	1.21446	1.21446	1.21446	1.21446	1.21446	1.21446	1.21446	1.21446	1.21446	1.21446	1.21446	1.21446	1.21446	1.21446	1.21446	1.21446	1.21446	1.21446	1.21446	1.21446	1.21446	1.21446	1.21446	1.21446	1.21446	1.21446	1.21446	1.21446	1.21446	1.21446	1.21446	1.21446	1.21446	1.21446	1.21446	1.21446	1.21446	1.21446	1.21446	1.21446	1.21446	1.21446	1.21446	1.21446	1.21446	1.21446	1.21446	1.21446	1.21446	1.21446	1.21446	1.21446	1.21446	1.21446	1.21446	1.21446	1.21446	1.21446	1.21446	1.21446	1.21446	1.21446	1.21446	1.21446	1.21446	1.21446	1.21446	1.21446	1.21446	1.21446	1.21446	1.21446	1.21446	1.21446	1.21446	1.21446	1.21446	1.21446	1.21446	1.21446	1.21446	1.21446	1.21446	1.21446	1.21446	1.21446	1.21446
ENSG00000197921	1.21446	1.21446	1.21446	1.21446	1.21446	1.21446	1.21446	1.21446	1.21446	1.21446	1.21446	1.21446	1.21446	1.21446	1.21446	1.21446	1.21446	1.21446	1.21446	1.21446	1.21446	1.21446	1.21446	1.21446	1.21446	1.21446	1.21446	1.21446	1.21446	1.21446	1.21446	1.21446	1.21446	1.21446	1.21446	1.21446	1.21446	1.21446	1.21446	1.21446	1.21446	1.21446	1.21446	1.21446	1.21446	1.21446	1.21446	1.21446	1.21446	1.21446	1.21446	1.21446	1.21446	1.21446	1.21446	1.21446	1.21446	1.21446	1.21446	1.21446	1.21446	1.21446	1.21446	1.21446	1.21446	1.21446	1.21446	1.21446	1.21446	1.21446	1.21446	1.21446	1.21446	1.21446	1.21446	1.21446	1.21446	1.21446	1.21446	1.21446	1.21446	1.21446	1.21446	1.21446	1.21446	1.21446	1.21446	1.21446	1.21446	1.21446	1.21446
ENSG00000197927	1.21446	1.21446	1.21446	1.21446	1.21446	1.21446	1.21446	1.21446	1.21446	1.21446	1.21446	1.21446	1.21446	1.21446	1.21446	1.21446	1.21446	1.21446	1.21446	1.21446	1.21446	1.21446	1.21446	1.21446	1.21446	1.21446	1.21446	1.21446	1.21446	1.21446	1.21446	1.21446	1.21446	1.21446	1.21446	1.21446	1.21446	1.21446	1.21446	1.21446	1.21446	1.21446	1.21446	1.21446	1.21446	1.21446	1.21446	1.21446	1.21446	1.21446	1.21446	1.21446	1.21446	1.21446	1.21446	1.21446	1.21446	1.21446	1.21446	1.21446	1.21446	1.21446	1.21446	1.21446	1.21446	1.21446	1.21446	1.21446	1.21446	1.21446	1.21446	1.21446	1.21446	1.21446	1.21446	1.21446	1.21446	1.21446	1.21446	1.21446	1.21446	1.21446	1.21446	1.21446	1.21446	1.21446	1.21446	1.21446	1.21446	1.21446	1.21446
ENSG00000197928	5.05479	4.4502	5.17999	5.49573	4.92319	4.77752	4.84311	4.4578	5.02796	4.37622	4.08632	4.23194	3.63443	3.70879	5.39865	4.70659	4.9933	4.30063	4.74438	4.53014	4.19427	4.18599	5.94751	4.88689	4.63626	5.15274	4.81095	2.32303	4.24952	5.34736	4.84309	5.22426	4.876	4.0496	4.56008	1.21446	4.40981	5.22989	4.70873	4.99839	3.78323	5.16648	4.13545	3.87894	4.9053	4.66444	4.67863	4.73578	1.21446	5.02085	4.65669	4.99708	4.81106	4.21221	4.34285	3.79846	4.51917	4.7232	5.22529	3.46124	4.30877	4.2193	4.75026	4.67723	5.01097	4.69741	6.53011	3.86449	4.84874	5.12985	5.36325	4.94062	5.57364	5.30841	3.90344	4.71125	4.23886	3.93919	5.06901	5.42091	4.62711	4.94233	3.36332	4.09173	4.65794	4.89678	5.57176	3.98788	3.92659	5.1965	3.97879
ENSG00000197930	7.93369	9.04598	7.44289	7.91809	8.94344	9.30094	8.83864	7.45759	7.50746	8.84885	9.04714	9.84243	6.81643	7.35615	5.54315	9.50486	9.48123	7.96989	6.92818	8.9875	8.08249	8.59495	9.4448	9.1503	8.11261	8.11452	8.33763	8.17035	7.55382	7.94606	8.64051	7.39263	8.69647	8.79898	8.31037	8.95537	7.88605	7.74691	7.8309	8.17161	9.0886	7.37883	6.48088	7.62371	8.38353	8.02954	9.30043	8.05455	7.46938	6.22004	6.28063	8.56967	8.36214	9.26438	8.55123	7.98701	8.82812	6.54824	5.22529	8.55426	8.49493	7.67567	7.39683	8.28434	7.67956	7.90794	5.72794	7.15081	8.72998	8.36643	9.04749	8.62351	6.21308	7.70267	8.70223	7.9096	7.71928	8.23126	7.71382	8.42134	8.04307	8.77561	8.51476	8.79249	5.82247	5.7867	9.15541	8.26961	7.8572	7.31088	6.95471
ENSG00000197933	1.21446	1.21446	1.21446	1.21446	1.977	2.7294	1.90313	1.21446	2.31143	1.21446	1.21446	1.21446	1.98856	2.01721	1.21446	2.27586	2.22687	1.21446	1.21446	1.21446	2.45393	3.11042	4.08974	3.19894	2.26185	1.21446	4.43096	1.21446	2.76115	3.294	1.21446	1.21446	1.21446	1.21446	1.21446	1.21446	2.54231	1.21446	3.71301	1.21446	1.21446	1.21446	1.21446	2.4783	1.21446	2.1898	2.5773	1.21446	1.21446	1.21446	3.66552	1.21446	1.89434	2.71831	1.21446	1.21446	2.2795	4.52905	1.21446	1.21446	2.05646	3.26804	1.21446	1.81419	1.21446	1.21446	1.21446	3.20212	1.21446	1.21446	2.65907	2.1326	1.21446	1.21446	1.21446	1.21446	1.21446	1.21446	1.21446	1.98196	1.21446	3.6346	1.95056	2.3138	1.21446	1.21446	1.21446	1.21446	1.98756	1.21446	2.12506
ENSG00000197935	4.06508	3.73875	3.22635	3.97426	3.68344	3.44258	3.55165	4.03028	3.95931	3.31496	3.63229	3.32319	3.14085	3.42976	3.07631	3.67335	3.02619	2.85419	3.90854	2.94097	4.0935	3.67785	1.21446	3.7519	2.96022	3.18748	3.54798	3.30012	3.42465	3.78421	2.38614	2.99091	3.31628	3.15963	3.79082	3.02132	3.74152	3.17803	4.26045	2.84625	3.00923	3.93422	2.69039	3.67338	2.99905	4.17903	1.91461	2.68122	1.21446	1.21446	4.56492	1.21446	2.81233	3.61824	3.1537	2.53089	2.98761	3.06951	1.21446	3.23348	2.63548	3.13528	2.98688	3.76575	3.21986	3.681	1.21446	3.78765	3.58343	1.96909	4.08426	3.15312	1.21446	3.97388	2.22547	3.01657	3.02302	2.92929	2.2063	3.24035	2.72042	2.84311	3.05567	2.84627	1.21446	1.21446	2.24272	1.21446	2.52414	2.998	3.29668
ENSG00000197937	6.78763	6.42338	6.0123	6.00422	6.70207	7.22675	7.63769	7.85936	5.71132	5.4309	7.37066	8.3319	5.39738	5.90304	8.23631	5.86817	8.05807	6.19495	8.27457	6.19226	7.62214	6.70353	5.61437	7.71951	7.67203	6.64397	7.71208	5.98985	6.44998	5.85547	7.32012	7.7739	5.3099	7.14079	8.00178	6.64148	5.35959	6.5024	5.173	5.35043	7.69494	6.12446	5.77757	5.69985	6.52103	8.20676	6.1475	4.87161	8.01818	6.07767	8.52724	8.65405	8.11138	6.04929	6.20044	7.36357	6.14408	7.04507	4.90975	7.17116	6.05216	8.35137	6.22169	6.02623	5.58679	8.17819	7.22871	6.95944	6.1262	6.18516	7.2038	5.07215	6.70104	6.41545	7.00052	5.67232	6.06201	5.03185	6.22344	5.67042	8.24515	7.32774	6.23959	6.37996	5.94958	8.14595	6.6152	4.26526	6.77728	4.35512	5.20887
ENSG00000197938	1.21446	1.21446	1.21446	1.21446	1.21446	1.21446	1.21446	1.21446	1.21446	1.21446	1.21446	1.21446	1.21446	1.21446	1.21446	1.21446	1.21446	1.21446	1.21446	1.21446	1.21446	1.21446	1.21446	1.21446	1.21446	1.21446	1.21446	1.21446	1.21446	1.21446	1.21446	1.21446	1.21446	1.21446	1.21446	1.21446	1.21446	1.21446	1.21446	1.21446	1.21446	1.21446	1.21446	1.21446	1.21446	1.21446	1.21446	1.21446	1.21446	1.21446	1.21446	1.21446	1.21446	1.21446	1.21446	1.21446	1.21446	1.21446	1.21446	1.21446	1.21446	1.21446	1.21446	1.21446	1.21446	1.21446	1.21446	1.21446	1.21446	1.21446	1.21446	1.21446	1.21446	1.21446	1.21446	1.21446	1.21446	1.21446	1.21446	1.21446	1.21446	1.21446	1.21446	1.21446	1.21446	1.21446	1.21446	1.21446	1.21446	1.21446	1.21446
ENSG00000197943	7.94521	8.45487	8.67482	8.62715	8.07342	7.87996	7.92682	8.39961	7.05185	7.584	7.61501	7.78035	7.80023	7.82343	8.1823	8.17841	8.07727	7.71442	8.26621	8.08078	8.11444	7.75329	10.1647	7.78807	7.53957	7.86896	7.47143	8.34012	7.78242	7.74288	8.08405	8.69416	8.18875	8.05874	8.06772	8.04138	7.37122	8.35721	7.69318	7.4426	7.73233	7.97771	6.88828	8.45511	7.71119	7.91237	7.67738	8.60719	7.85992	7.87983	8.89482	7.86712	8.8315	7.8368	8.29918	7.72998	8.2209	7.75947	8.28445	8.58896	7.48072	7.57725	8.09957	8.08261	7.53523	8.34974	7.6327	6.6464	8.07503	7.24215	7.87432	8.07669	7.92664	7.9836	8.52296	8.39873	7.36699	8.25464	8.21809	7.50339	8.03802	7.76913	8.56501	7.34424	7.01686	7.80829	8.22747	7.48969	7.86567	8.29604	8.08335
ENSG00000197948	5.53471	5.0916	4.95109	5.57485	5.3809	5.25294	5.43681	5.09128	5.58983	5.54408	4.70238	5.29579	5.97079	5.56328	6.57651	5.62052	5.51073	5.08007	4.96835	5.18101	4.74939	4.78343	5.79057	5.22176	5.98488	5.97978	4.81095	4.92429	5.07928	4.77129	4.75886	5.43898	5.13978	5.00097	5.53837	4.71022	4.5908	5.9912	3.59598	3.70321	4.98481	4.26962	5.46728	4.95581	5.456	4.34694	4.82871	3.58866	5.36581	5.83362	4.74288	5.65264	5.42078	5.5203	5.58065	5.72351	4.88746	6.20542	6.69101	5.29252	5.27249	5.61297	6.00097	5.28846	5.77688	5.01973	6.38069	5.46681	5.19575	5.50592	5.31811	4.89394	6.39472	5.81634	5.36833	4.77509	5.45759	5.84146	5.18714	5.03193	5.00627	5.34496	4.89581	4.73279	7.07372	7.03618	5.41385	6.0375	4.95808	6.93749	5.81112
ENSG00000197951	4.50496	3.97159	4.57432	4.55104	4.56411	4.86394	4.47126	4.78535	4.964	5.21982	5.35782	4.84462	5.1124	4.46531	3.07631	4.18096	4.07214	4.72496	4.53572	3.89473	4.96224	4.88421	4.55242	5.37274	3.85714	4.28881	3.6792	4.11099	3.93414	4.77129	3.80268	4.41476	4.72322	3.99411	4.4037	4.87306	3.38564	4.61112	6.14356	4.13175	5.10424	5.03375	3.22682	5.27276	4.948	5.23059	5.38732	4.99562	4.65755	4.19714	5.26267	3.1029	5.40294	5.17046	4.40515	4.56888	5.33026	4.99742	3.52179	4.81166	4.47819	5.30005	3.60034	4.95	4.75263	4.86767	4.67992	4.80623	4.45518	4.36579	4.83114	4.79573	3.42914	4.86001	4.98971	4.86577	5.98523	5.03185	5.16429	4.53827	4.57173	3.6346	5.26506	5.29941	5.82247	4.89678	5.41385	3.42604	3.63182	4.96724	3.97879
ENSG00000197953	1.21446	1.21446	1.21446	1.21446	1.21446	1.21446	1.21446	1.21446	1.21446	1.21446	1.21446	1.21446	1.21446	1.21446	1.21446	1.21446	1.21446	1.21446	1.21446	1.21446	1.21446	1.21446	1.21446	1.21446	1.21446	1.21446	1.21446	1.21446	1.21446	1.21446	1.21446	1.21446	1.21446	1.21446	1.21446	1.21446	1.21446	1.21446	1.21446	1.21446	1.21446	1.21446	1.21446	1.21446	1.21446	1.21446	1.21446	1.21446	1.21446	1.21446	1.21446	1.21446	1.21446	1.21446	1.21446	1.21446	1.21446	1.21446	1.21446	1.21446	1.21446	1.21446	1.21446	1.21446	1.21446	1.21446	1.21446	1.21446	1.21446	1.21446	1.21446	1.21446	1.21446	1.21446	1.21446	1.21446	1.21446	1.21446	1.21446	1.21446	1.21446	1.21446	1.21446	1.21446	1.21446	1.21446	1.21446	1.21446	1.21446	1.21446	1.21446
ENSG00000197956	9.37818	11.8053	10.7902	10.9504	10.4803	10.7565	10.7133	11.7243	10.4005	10.824	10.4609	10.5266	11.4237	11.7068	11.8785	11.3402	10.9814	10.7487	11.0795	11.0746	11.2628	10.606	12.4495	11.1093	10.7711	10.4345	10.0702	11.2428	10.1718	10.0214	10.9747	10.8284	10.4139	11.0367	10.1345	10.2479	10.9319	10.3738	11.3517	10.6371	10.9445	10.5488	8.96525	11.1226	10.781	10.8876	11.2633	9.93335	10.7469	10.288	10.5302	11.7258	11.1187	10.7933	11.144	10.7585	10.9894	10.7952	10.2116	11.401	10.7518	11.1145	11.1934	10.766	10.1273	10.7928	10.4238	10.8222	10.1693	10.395	10.8163	10.4596	12.6966	10.1581	12.2679	11.0386	11.4765	10.6233	11.087	10.7837	10.9878	10.8793	12.0236	10.9363	13.5083	12.949	12.0425	12.6045	11.553	10.9923	12.0446
ENSG00000197958	8.23225	7.71176	9.23123	8.37485	8.69587	9.13681	9.20288	9.0223	10.2469	9.32751	8.63089	8.58213	10.0963	9.25756	10.2089	8.95217	9.32264	9.29508	10.3081	8.66087	8.75256	9.10063	10.8653	9.43422	9.43743	9.35586	9.17484	9.04546	9.14149	8.51075	10.0258	10.4602	9.52875	8.33249	8.59158	8.48247	10.9226	9.46817	10.5015	9.27716	9.66344	9.07366	10.205	9.71193	9.69188	9.88983	10.1067	10.0729	9.26272	8.92916	9.17603	10.5119	9.8449	8.72814	9.00302	9.02824	8.97191	9.89453	10.902	9.43291	10.0631	10.6035	10.4828	9.73132	9.23737	9.48301	10.0685	9.5441	9.73206	9.20574	10.1953	10.1236	11.0676	9.03461	9.3292	9.49376	9.79874	9.08642	9.55962	9.19864	9.38304	10.9895	9.87728	9.4104	11.2559	11.6268	9.94879	10.6811	9.76937	10.1902	10.3447
ENSG00000197959	5.40682	4.68332	3.70604	4.194	5.44842	4.1986	3.40593	5.09128	3.95931	4.00076	3.33126	4.46693	3.99418	2.33597	5.23794	4.59237	5.3511	4.08709	3.50105	4.01339	2.78549	5.7199	4.90038	4.26549	3.56722	4.66634	5.19788	3.98292	4.00321	3.56152	3.80268	4.82617	5.59941	3.99411	2.62403	5.96653	2.54231	3.83522	3.71301	4.59769	4.04902	6.40439	5.28271	5.37558	3.95232	3.42624	5.42535	3.41513	5.23074	6.3496	5.45283	1.21446	4.25226	4.53134	4.24389	5.28549	5.12594	3.70243	1.21446	3.86431	3.52236	3.94428	2.98688	4.8715	3.80879	3.681	2.78412	2.01621	2.75891	4.45497	2.95171	4.84568	2.84985	5.46044	4.12005	2.61178	4.4844	3.81563	5.14106	4.15265	4.45399	2.39501	5.92431	1.21446	1.21446	6.33208	3.53012	3.42604	3.92659	2.998	4.72331
ENSG00000197961	7.77051	7.81754	7.00122	7.33923	7.53724	8.1684	7.97706	7.44998	7.36689	6.71756	8.17571	8.3696	7.80023	7.16924	5.95813	8.0048	7.49344	7.95833	6.95963	8.09729	7.2997	8.34563	4.08974	8.11069	7.12974	7.86449	7.95618	7.34773	7.70342	6.77332	7.11664	8.10158	7.16781	8.16411	7.31488	7.24431	8.32601	7.20688	7.79928	7.29885	7.37861	8.08596	6.92018	7.50059	7.15856	8.67178	8.70026	7.52014	7.21971	5.83362	7.93166	5.36202	7.25896	7.751	6.98441	7.04711	7.24292	5.8946	4.24676	7.91495	7.81359	7.87405	6.76849	8.20501	7.42611	6.6941	4.49669	7.99222	7.20795	7.5072	7.01928	6.06109	6.07786	7.36886	7.57721	7.19317	7.49975	5.87208	7.12694	6.64478	7.32606	5.95518	7.82562	8.26302	5.35545	5.7867	7.31771	6.27169	6.88954	7.10144	7.47999
ENSG00000197965	7.49534	7.89323	5.93107	7.53947	6.98512	6.37594	6.69685	7.16376	6.17247	6.5292	7.54768	6.8598	6.1345	5.81117	6.195	7.24547	6.42832	5.85553	6.52746	7.04837	6.89116	6.18048	5.41349	5.45961	7.85834	6.82971	6.92631	5.33916	5.41409	7.02632	7.40515	6.39742	5.36239	7.05037	6.68468	6.14618	6.47447	5.44471	6.56077	6.54931	7.04888	7.33738	4.82187	6.02865	6.40385	6.49115	6.64232	7.62888	5.83759	6.63016	7.33746	7.28218	6.58386	6.91687	7.21232	7.27635	6.06064	6.90655	5.97876	6.88034	5.86329	7.12328	7.03896	7.39709	6.98798	6.72378	6.70792	5.98596	6.3497	5.99234	7.55361	6.78843	7.35521	6.47367	8.26354	7.5142	6.46389	6.90693	6.12065	6.23206	6.92737	5.45742	7.20169	7.71818	7.12842	7.69527	6.3797	6.41835	6.25225	7.35881	7.27269
ENSG00000197969	6.03002	7.06274	6.29789	6.44371	6.93904	6.54146	6.77705	6.11538	6.3069	6.65188	8.36361	7.52161	5.65477	6.53986	6.98272	6.86122	7.05062	7.44852	7.55456	7.15949	6.1928	7.41689	7.23534	7.44161	6.25029	7.35441	7.72678	6.81392	6.94682	7.10832	6.54683	5.59622	6.70344	7.04369	7.83003	8.06945	5.78525	7.05222	7.34459	7.29885	8.24029	8.24758	5.8457	6.36422	6.7118	6.94275	6.67418	6.5655	7.09604	6.07767	7.57747	6.4424	7.84766	7.33651	6.99945	6.6108	6.56311	6.36792	6.47065	5.93904	7.32113	6.20089	5.37591	7.42809	6.65331	5.20016	5.72794	7.23774	7.1197	6.92489	7.10127	7.05425	3.42914	7.29817	4.87699	7.68474	5.95333	6.06986	7.10917	6.48058	5.83572	6.46513	6.03725	6.27841	4.32083	3.6621	5.41385	3.82513	5.99843	4.83714	5.78631
ENSG00000197971	10.5838	10.9952	10.0031	10.3694	10.5265	10.2318	10.0546	11.0217	10.1714	10.7327	10.7115	10.3774	10.2354	10.7538	9.49706	10.4021	10.7067	10.6164	9.96489	10.9501	10.6441	10.8462	9.36367	10.4449	10.6386	10.8907	10.5837	10.5463	10.355	11.0496	10.7124	10.0168	10.741	10.933	10.8272	11.1925	10.0749	10.4082	10.5403	11.0539	10.6822	11.3127	10.159	10.8534	11.1582	10.4043	10.4277	11.1466	10.6303	10.3893	9.76929	10.5209	11.0936	10.9685	10.6305	10.7142	10.8629	10.0477	9.65369	10.4514	10.2909	10.4227	10.6618	10.5528	10.8506	10.7743	10.14	10.7878	10.2707	10.2269	10.4262	10.4814	9.85524	10.6135	10.8331	10.5038	10.513	10.3153	10.5596	10.5668	10.3354	9.63721	10.5169	10.8498	9.4871	9.31716	10.3119	9.58785	10.4324	10.5097	10.0454
ENSG00000197977	1.21446	1.21446	1.21446	1.21446	1.21446	1.21446	1.21446	1.21446	1.21446	1.21446	1.21446	1.21446	1.21446	1.21446	1.21446	1.21446	1.21446	1.21446	1.21446	1.21446	1.21446	1.21446	1.21446	1.21446	1.21446	1.21446	1.21446	1.21446	1.21446	1.21446	1.21446	1.21446	1.21446	1.21446	1.21446	1.21446	1.21446	1.21446	1.21446	1.21446	1.21446	1.21446	1.21446	1.21446	1.21446	1.21446	1.21446	1.21446	1.21446	1.21446	1.21446	1.21446	1.21446	1.21446	1.21446	1.21446	1.21446	1.21446	1.21446	1.21446	1.21446	1.21446	1.21446	1.21446	1.21446	1.21446	1.21446	1.21446	1.21446	1.21446	1.21446	1.21446	1.21446	1.21446	1.21446	1.21446	1.21446	1.21446	1.21446	1.21446	1.21446	1.21446	1.21446	1.21446	1.21446	1.21446	1.21446	1.21446	1.21446	1.21446	1.21446
ENSG00000197978	1.21446	2.78614	1.21446	2.2583	2.69194	3.72267	2.83143	1.21446	3.2805	4.00076	1.21446	1.21446	3.99418	2.92986	1.21446	3.42044	2.44258	2.99397	2.90717	1.21446	1.21446	3.89096	1.21446	3.28222	1.21446	3.60284	2.55367	1.21446	1.21446	2.95564	3.80268	1.21446	2.76058	2.79168	3.14161	2.16103	2.31076	1.21446	3.16613	3.4246	2.29347	1.21446	3.6019	2.7402	2.8083	3.34632	3.08127	3.21507	1.21446	2.89016	3.36162	1.21446	3.03256	3.02054	1.21446	3.7228	3.60124	2.1886	1.21446	3.29428	1.21446	1.21446	2.27903	2.74051	2.77781	3.681	3.34614	4.19518	3.31415	3.73662	3.38472	2.9713	1.21446	3.22224	2.22547	1.21446	2.53239	2.92929	2.74148	3.24035	1.21446	2.39501	1.21446	2.94736	1.21446	1.21446	2.24272	1.21446	3.25339	2.998	3.13874
ENSG00000197980	1.21446	1.21446	1.21446	1.21446	1.21446	1.21446	1.21446	1.21446	1.21446	1.21446	2.77238	2.27535	1.21446	1.21446	1.21446	2.27586	1.21446	1.21446	1.21446	2.24948	1.21446	1.97493	1.21446	1.21446	1.21446	1.21446	1.21446	1.21446	1.21446	1.21446	1.21446	1.21446	1.21446	1.21446	1.21446	1.21446	3.88952	1.21446	1.21446	1.21446	2.29347	1.21446	1.21446	1.21446	1.21446	1.21446	1.21446	1.21446	1.21446	1.21446	1.21446	1.21446	1.21446	1.80482	1.21446	1.21446	1.21446	1.21446	1.21446	1.21446	1.21446	1.21446	1.21446	1.21446	1.21446	1.21446	1.21446	1.21446	2.75891	1.21446	2.25638	1.21446	1.21446	1.21446	1.21446	1.21446	1.21446	1.21446	1.21446	1.21446	1.21446	1.21446	1.21446	1.85926	1.21446	1.21446	1.21446	1.21446	1.21446	1.21446	2.12506
ENSG00000197982	4.54632	4.39858	5.43743	3.97426	4.75496	5.14235	4.60634	4.92457	4.82675	5.02523	4.93237	4.63026	5.2227	5.44587	6.27981	4.74271	4.69268	4.92951	5.39521	4.96662	4.9046	4.33703	6.21781	4.14319	4.84454	4.70717	4.10536	5.23237	5.01499	5.12819	4.57374	5.33564	4.45795	4.10297	4.4037	3.76148	5.47841	4.61112	4.59448	4.78338	4.27194	4.07822	6.52306	4.13906	4.83876	5.04965	4.82871	4.12049	4.79212	5.16916	4.30546	5.51467	5.0597	4.78113	5.14721	4.48154	3.89374	4.89397	6.78972	5.32041	5.27249	5.20985	5.50786	5.11228	5.49349	4.27963	5.55244	5.44255	4.69323	4.72906	4.62319	5.02964	6.33668	4.51376	5.59839	4.53784	5.33896	4.97637	4.46452	5.22664	5.04729	5.28524	4.55762	5.22837	6.6931	7.03618	5.08714	5.35243	5.32171	5.89522	5.35124
ENSG00000197984	1.21446	1.21446	1.21446	1.21446	1.21446	1.21446	1.21446	1.21446	1.21446	1.21446	1.21446	1.21446	1.21446	1.21446	1.21446	1.21446	1.21446	1.21446	1.21446	1.21446	1.21446	1.21446	1.21446	1.21446	1.21446	1.21446	1.21446	1.21446	1.21446	1.21446	1.21446	1.21446	1.21446	1.21446	1.21446	1.21446	1.21446	1.21446	1.21446	1.21446	1.21446	1.21446	1.21446	1.21446	1.21446	1.21446	1.21446	1.21446	1.21446	1.21446	1.21446	1.21446	1.21446	1.21446	1.21446	1.21446	1.21446	1.21446	1.21446	1.21446	1.21446	1.21446	1.21446	1.21446	1.21446	1.21446	1.21446	1.21446	1.21446	1.21446	1.21446	1.21446	1.21446	1.21446	1.21446	1.21446	1.21446	1.21446	1.21446	1.21446	1.21446	1.21446	1.21446	1.21446	1.21446	1.21446	1.21446	1.21446	1.21446	1.21446	1.21446
ENSG00000197990	1.21446	1.21446	1.21446	1.21446	1.21446	1.21446	1.21446	1.21446	1.21446	1.21446	1.21446	1.21446	1.21446	1.21446	1.21446	1.21446	1.21446	1.21446	1.21446	1.21446	1.21446	1.21446	1.21446	1.21446	1.21446	1.21446	1.21446	1.21446	1.21446	1.21446	1.21446	1.21446	1.21446	1.21446	1.21446	1.21446	1.21446	1.21446	1.21446	1.21446	1.21446	1.21446	1.21446	1.21446	1.21446	1.21446	1.21446	1.21446	1.21446	1.21446	1.21446	1.21446	1.21446	1.21446	1.21446	1.21446	1.21446	1.21446	1.21446	1.21446	1.21446	1.21446	1.21446	1.21446	1.21446	1.21446	1.21446	1.21446	1.21446	1.21446	1.21446	1.21446	1.21446	1.21446	1.21446	1.21446	1.21446	1.21446	1.21446	1.21446	1.21446	1.21446	1.21446	1.21446	1.21446	1.21446	1.21446	1.21446	1.21446	1.21446	1.21446
ENSG00000197991	1.21446	1.21446	1.21446	1.21446	1.21446	1.21446	1.21446	1.21446	1.21446	1.21446	1.21446	1.21446	1.21446	1.21446	1.21446	1.21446	1.21446	1.21446	1.21446	1.21446	1.21446	1.21446	1.21446	1.21446	1.21446	1.21446	1.21446	1.21446	1.21446	1.21446	1.21446	1.21446	1.21446	1.21446	1.21446	1.21446	1.21446	1.21446	1.21446	1.21446	1.21446	1.21446	1.21446	1.21446	1.21446	1.21446	1.21446	1.21446	1.21446	1.21446	1.21446	1.21446	1.21446	1.21446	1.21446	1.21446	1.21446	1.21446	1.21446	1.21446	1.21446	1.21446	1.21446	1.21446	1.21446	1.21446	1.21446	1.21446	1.21446	1.21446	1.21446	1.21446	1.21446	1.21446	1.21446	1.21446	1.21446	1.21446	1.21446	1.21446	1.21446	1.21446	1.21446	1.21446	1.21446	1.21446	1.21446	1.21446	1.21446	1.21446	1.21446
ENSG00000197992	2.68175	2.02888	1.21446	2.2583	2.85041	2.7294	2.94771	3.85257	2.73245	2.89281	3.08318	3.4195	2.71301	2.33597	3.07631	3.59425	2.22687	2.85419	1.21446	1.21446	3.59522	2.50361	1.21446	1.88657	2.96022	2.75121	1.21446	1.21446	2.01507	1.21446	2.38614	1.21446	1.21446	2.24064	2.62403	1.21446	1.99875	2.14571	3.16613	2.18897	1.21446	2.81062	1.21446	2.12194	2.57956	1.21446	3.65226	3.41513	1.21446	1.21446	3.91329	1.21446	2.6844	2.37212	2.28074	2.53089	3.22623	2.56821	1.21446	2.20753	3.29019	2.04628	1.21446	2.74051	2.58362	2.17863	1.21446	1.21446	3.99978	2.83466	2.95171	2.75714	1.21446	2.43295	3.32764	2.22105	3.02302	3.16195	2.41807	2.51504	3.53014	1.21446	2.93361	2.94736	3.21167	1.21446	1.21446	1.21446	1.21446	1.21446	2.12506
ENSG00000197993	4.17546	2.95276	4.57432	4.29212	3.89684	2.58093	4.19837	3.26805	4.20351	3.12166	1.21446	2.27535	3.14085	3.42976	6.60964	2.50088	4.01909	2.69542	4.29082	1.21446	3.0419	1.21446	8.2132	2.15675	4.70913	3.41156	3.54798	1.21446	4.24952	3.56152	4.92262	4.11138	4.72322	1.94756	4.76637	3.76148	1.99875	4.02876	3.92056	2.18897	3.62804	4.4899	6.24921	4.48728	4.15072	1.91057	2.8563	4.00556	3.81262	5.64438	1.21446	7.1489	3.45612	2.22345	3.89631	3.26305	3.42708	5.04646	7.23723	3.35234	3.62476	3.86604	4.88632	2.05672	4.79253	2.82996	6.21396	2.33461	4.45518	2.67747	4.28775	4.63438	6.00517	4.2014	2.9035	3.77152	4.06782	4.5123	3.37808	4.09603	2.46147	5.99292	3.53408	1.85926	6.61861	8.2295	4.66284	6.71927	3.01228	5.52619	3.88638
ENSG00000198000	1.21446	1.21446	1.21446	3.84974	4.82465	3.72267	4.36072	4.18776	5.74964	1.21446	5.13037	5.58005	5.46618	4.25572	3.07631	4.01174	4.47609	1.21446	3.90854	5.07783	1.21446	5.62645	4.55242	4.57911	4.9077	1.21446	4.63365	1.21446	4.64117	1.21446	5.48979	5.33564	1.21446	4.38631	1.21446	1.21446	5.11721	5.19073	5.61316	1.21446	5.10424	1.21446	4.51996	4.60557	4.22278	5.48315	5.26676	4.87161	5.02821	1.21446	6.76249	3.1029	4.03442	4.97547	3.60364	1.21446	4.01946	4.59676	4.90975	5.40096	5.36107	5.51606	1.21446	5.92346	4.27606	4.27963	4.28608	4.13504	5.62514	5.86931	5.2715	4.24311	3.82858	5.27597	5.36833	1.21446	5.41131	5.23446	4.79865	5.14642	1.21446	1.21446	1.21446	4.51004	3.87608	4.41107	5.13863	2.8474	5.24562	3.23768	4.72331
ENSG00000198001	7.21971	8.49185	6.8549	6.82914	7.87973	8.22895	8.00154	7.64933	6.80172	7.63586	7.58174	8.49297	6.70724	7.76595	7.23705	7.86951	8.07409	8.04467	7.99489	8.44565	8.50028	8.49294	7.6084	8.0782	7.73396	7.79105	8.30372	7.18603	8.05323	7.44452	8.18367	6.7175	8.02798	8.38098	7.14198	8.32836	7.13188	7.16723	6.97731	7.25796	8.09001	8.19827	7.42153	7.79376	7.45935	6.97471	7.60488	7.82448	7.56576	7.72141	7.48744	6.4424	7.8144	8.30243	7.39399	6.9295	7.74815	6.387	7.49296	7.09675	6.93662	6.82323	6.27196	7.99559	7.39428	7.1306	7.31358	8.17951	7.86192	8.00717	7.95001	7.0114	5.10099	7.7208	6.95982	7.32604	6.69346	7.69482	7.97485	7.57128	7.05296	7.01603	6.60265	7.35258	5.52855	5.54667	6.703	6.17595	6.65555	6.24076	6.56084
ENSG00000198003	4.17546	2.95276	2.89662	2.66164	2.85041	2.40824	3.15135	3.40736	2.31143	3.12166	2.57877	3.74703	2.52577	4.075	1.21446	3.59425	3.33024	1.97891	2.09641	2.64985	3.15233	3.22394	1.21446	2.52531	3.71992	1.21446	2.17779	2.74787	3.42465	1.21446	2.83141	1.21446	2.33261	3.15963	2.91087	1.21446	3.74152	3.33831	2.98337	1.21446	3.92253	2.97932	2.69039	2.4783	2.28689	2.56982	1.21446	2.97747	1.21446	2.89016	2.03454	1.21446	2.53974	3.05811	3.1537	3.93825	3.60124	2.84567	1.21446	2.8754	1.21446	2.3756	2.68931	3.08426	2.58362	2.55479	5.11996	2.57059	1.21446	2.67747	3.55663	2.1326	3.42914	2.89304	2.22547	2.89659	2.53239	2.92929	1.92257	1.98196	3.75094	2.39501	1.21446	2.11905	1.21446	1.21446	1.21446	1.21446	3.01228	2.69889	2.12506
ENSG00000198010	1.21446	1.21446	1.21446	1.21446	1.21446	1.21446	1.21446	1.21446	1.21446	1.21446	2.02127	1.21446	1.21446	1.21446	1.21446	1.21446	1.21446	1.21446	1.21446	1.21446	1.21446	1.21446	1.21446	1.21446	1.21446	1.21446	1.21446	1.21446	1.21446	1.21446	1.21446	1.21446	1.21446	1.21446	1.21446	1.21446	1.21446	1.21446	1.21446	1.21446	1.21446	1.21446	1.21446	1.21446	1.21446	2.39838	1.21446	3.21507	1.21446	4.45215	1.21446	1.21446	1.21446	1.21446	1.21446	1.21446	1.21446	2.1886	1.21446	2.20753	1.21446	1.21446	1.21446	1.21446	1.21446	1.21446	1.21446	1.21446	1.21446	1.21446	1.21446	1.21446	1.21446	1.21446	1.21446	1.21446	1.21446	1.21446	1.21446	1.21446	1.21446	1.21446	1.21446	1.21446	1.21446	1.21446	1.21446	1.21446	1.21446	1.21446	1.21446
ENSG00000198015	6.92595	7.74278	7.09733	7.09328	6.28952	8.20174	7.55741	5.84007	7.05185	8.57548	10.0998	8.5293	7.62626	7.52736	5.67442	7.11479	8.09936	7.55981	7.30807	7.59119	9.36658	8.16173	5.94751	8.35397	6.64989	8.16263	7.91184	7.8123	6.93822	6.49705	7.24522	7.92353	6.89329	7.96993	7.15418	8.69921	7.52229	7.97066	8.53839	7.81794	8.10434	8.35879	7.58965	6.92247	7.52041	8.80389	8.27376	7.05105	7.90483	5.5395	9.17603	4.99708	8.36903	9.12116	7.12817	6.6108	6.14408	6.24779	5.07621	8.61022	9.054	7.09006	6.69673	7.89561	7.79133	7.40238	4.84217	8.03733	7.97799	6.5678	7.76957	6.68314	6.33668	7.99854	7.39587	7.83352	7.28617	7.40195	7.39974	7.55073	7.96001	7.01603	7.77365	8.67264	6.1744	5.99232	6.75322	5.92416	7.56649	6.10671	7.23657
ENSG00000198018	2.83931	4.17075	2.89662	4.29212	3.51984	3.36224	3.32652	4.03028	3.48514	3.31496	4.66015	3.67233	3.36112	3.62209	3.07631	3.59425	4.12323	4.19794	3.90854	2.64985	3.43558	4.51607	4.08974	3.91193	2.66638	3.30438	2.17779	3.5061	3.86143	2.95564	4.92262	1.21446	3.06952	4.58537	3.65578	3.76148	3.95793	2.9944	2.98337	3.2596	3.00923	4.32801	1.21446	2.95247	2.8083	1.91057	4.27888	4.41751	4.04941	2.89016	4.97395	3.1029	4.57521	3.38255	3.07434	3.46647	3.89374	3.06951	1.21446	3.60941	4.42395	2.3756	2.27903	4.3392	3.08945	2.82996	1.21446	4.00637	3.80743	4.05817	2.95171	3.581	3.42914	2.89304	4.01598	3.40632	2.3024	3.81563	3.97315	2.86024	4.2566	3.6346	3.94517	4.05049	1.21446	1.21446	2.24272	3.42604	3.35871	2.28621	3.43736
ENSG00000198019	2.27336	3.89829	1.21446	2.2583	1.977	2.58093	1.90313	4.11124	1.21446	1.21446	2.57877	1.97287	1.21446	4.25572	3.43161	2.98197	3.13589	3.52473	2.90717	3.62124	3.15233	2.84628	3.38932	3.0138	1.21446	3.05868	3.79879	3.30012	2.01507	3.294	2.83141	2.50774	4.00234	3.93628	4.4037	3.02132	2.89349	2.51042	3.82072	1.21446	2.29347	2.04246	3.6019	4.42419	3.77011	2.39838	1.21446	2.27296	2.6379	1.21446	1.21446	4.7724	3.03256	3.56936	3.49003	1.21446	3.42708	3.25891	4.24676	3.16964	3.15636	2.3756	3.7544	2.38981	2.3456	3.40408	3.34614	3.78765	3.15523	1.21446	3.84574	3.31192	3.82858	2.08847	2.9035	4.05904	2.3024	4.05258	2.87348	3.12614	2.93046	3.42065	2.79769	2.47439	3.21167	3.6621	2.64081	2.8474	2.29545	1.21446	3.97879
ENSG00000198021	1.21446	1.21446	1.21446	1.21446	1.21446	1.21446	1.21446	1.21446	1.21446	1.21446	1.21446	1.21446	1.21446	1.21446	1.21446	1.21446	1.21446	1.21446	1.21446	1.21446	1.21446	1.21446	1.21446	1.21446	1.21446	1.21446	1.21446	1.21446	1.21446	1.21446	1.21446	1.21446	1.21446	1.21446	1.21446	1.21446	1.21446	1.21446	1.21446	1.21446	1.21446	1.21446	1.21446	1.21446	1.21446	1.21446	1.21446	1.21446	1.21446	1.21446	1.21446	1.21446	1.21446	1.21446	1.21446	1.21446	1.21446	1.21446	1.21446	1.21446	1.21446	1.21446	1.21446	1.21446	1.21446	1.21446	1.21446	1.21446	1.21446	1.21446	1.21446	1.21446	1.21446	1.21446	1.21446	1.21446	1.21446	1.21446	1.21446	1.21446	1.21446	1.21446	1.21446	1.21446	1.21446	1.21446	1.21446	1.21446	1.21446	1.21446	1.21446
ENSG00000198022	1.21446	1.21446	1.21446	1.21446	1.21446	1.21446	1.21446	1.21446	1.21446	1.21446	1.21446	1.21446	1.21446	1.21446	1.21446	1.21446	1.21446	1.21446	1.21446	1.21446	1.21446	1.21446	1.21446	1.21446	1.21446	1.21446	1.21446	1.21446	1.21446	1.21446	1.21446	1.21446	1.21446	1.21446	1.21446	1.21446	1.21446	1.21446	1.21446	1.21446	1.21446	1.21446	1.21446	1.21446	1.21446	1.21446	1.21446	1.21446	1.21446	1.21446	1.21446	1.21446	1.21446	1.21446	1.21446	1.21446	1.21446	1.21446	1.21446	1.21446	1.21446	1.21446	1.21446	1.21446	1.21446	1.21446	1.21446	1.21446	1.21446	1.21446	1.21446	1.21446	1.21446	1.21446	1.21446	1.21446	1.21446	1.21446	1.21446	1.21446	1.21446	1.21446	1.21446	1.21446	1.21446	1.21446	1.21446	1.21446	1.21446	1.21446	1.21446
ENSG00000198026	6.20657	5.4344	5.24881	6.08743	5.86527	5.43275	5.40035	5.55725	5.71132	6.24722	5.53096	5.29579	6.41482	5.58565	6.50786	5.58139	5.49172	5.99802	5.84111	5.73206	5.71387	5.62645	6.089	5.26102	6.09698	5.92926	6.3928	6.08477	5.82272	5.85547	5.85538	5.91543	6.1091	4.79233	5.84004	6.05916	5.92553	5.82257	5.25015	5.53332	5.41231	5.77662	6.78809	5.37558	5.63596	5.8436	5.26676	5.4058	5.8682	6.41025	5.85031	6.00134	5.61919	5.50783	5.91311	6.14576	6.27321	6.02221	6.58504	5.76764	5.17806	5.70376	6.11556	5.64665	5.9091	5.81183	6.1538	5.62601	5.37642	5.54669	5.2715	5.83377	6.99162	5.51701	6.31023	5.33566	6.24436	5.64269	5.54631	5.61198	5.16372	6.13473	5.35514	5.8052	7.69756	7.29083	5.81217	6.39019	6.31548	6.82253	6.09984
ENSG00000198028	1.21446	1.21446	1.21446	1.21446	1.21446	1.21446	1.21446	1.21446	1.21446	1.21446	1.21446	1.21446	1.21446	1.21446	1.21446	1.21446	1.21446	1.21446	1.21446	1.21446	1.21446	1.21446	1.21446	1.21446	1.21446	1.21446	1.21446	1.21446	1.21446	1.21446	1.21446	1.21446	1.21446	1.21446	1.21446	1.21446	1.21446	1.21446	1.21446	1.21446	1.21446	1.21446	1.21446	1.21446	1.21446	1.21446	1.21446	1.21446	1.21446	1.21446	1.21446	1.21446	1.21446	1.21446	1.21446	1.21446	1.21446	1.21446	1.21446	1.21446	1.21446	1.21446	1.21446	1.21446	1.21446	1.21446	1.21446	1.21446	1.21446	1.21446	1.21446	1.21446	1.21446	1.21446	1.21446	1.21446	1.21446	1.21446	1.21446	1.21446	1.21446	1.21446	1.21446	1.21446	1.21446	1.21446	1.21446	1.21446	1.21446	1.21446	1.21446
ENSG00000198033	1.21446	1.21446	1.21446	1.21446	1.21446	1.21446	1.21446	1.21446	1.21446	1.21446	1.21446	1.21446	1.21446	1.21446	1.21446	1.21446	1.21446	1.21446	1.21446	1.21446	1.21446	1.21446	1.21446	1.21446	1.21446	1.21446	1.21446	1.21446	1.21446	1.21446	1.21446	1.21446	1.21446	1.21446	1.21446	1.21446	1.21446	1.21446	1.21446	1.21446	1.21446	1.21446	1.21446	1.21446	1.21446	1.21446	1.21446	1.21446	1.21446	1.21446	1.21446	1.21446	1.21446	1.21446	1.21446	1.21446	1.21446	1.21446	1.21446	1.21446	1.21446	1.21446	1.21446	1.21446	1.21446	1.21446	1.21446	1.21446	1.21446	1.21446	1.21446	1.21446	1.21446	1.21446	1.21446	1.21446	1.21446	1.21446	1.21446	1.21446	1.21446	1.21446	1.21446	1.21446	1.21446	1.21446	1.21446	1.21446	1.21446	1.21446	1.21446
ENSG00000198034	9.99487	9.7128	10.113	9.5049	10.0007	11.0411	10.8285	11.3867	11.9836	11.6106	10.8349	11.2463	12.0518	10.1044	9.38198	11.2567	11.8527	11.577	10.2123	10.5937	10.2108	10.1766	8.90976	11.5485	9.95469	10.5461	11.5688	10.9441	9.9913	11.97	12.3529	13.1287	10.1642	10.6922	11.3905	9.93038	12.7412	11.9271	11.6499	10.1089	10.1235	10.9646	10.332	11.7006	11.4254	12.538	12.1114	11.3047	11.1857	9.40919	11.819	11.888	10.7172	11.2165	11.0343	11.1606	11.1212	12.4013	12.6489	11.8696	11.0883	12.4315	12.9329	11.5783	11.4083	10.0985	11.9863	11.5053	12.2803	11.4983	11.7759	12.44	12.9984	11.8745	11.8514	11.8151	12.2664	12.1705	12.0226	12.0102	10.6751	12.2477	12.3373	11.4769	10.5441	13.0573	12.4861	13.1344	12.066	12.7134	10.4793
ENSG00000198039	2.49791	4.4502	4.3402	3.71276	3.96118	4.15311	3.48079	3.53328	3.6623	3.76642	5.48358	3.94932	2.87332	2.33597	2.57347	4.42415	3.49919	4.08709	3.81755	3.37202	3.92713	3.42463	1.21446	4.61001	3.71992	2.55986	3.05065	4.11099	2.76115	4.29349	4.75886	2.99091	3.52335	4.20393	3.33639	2.16103	3.81752	3.72713	4.01365	3.2596	3.45255	3.59095	1.21446	2.4783	2.69979	3.34632	2.19536	4.12049	3.35555	1.21446	4.74288	3.74344	4.47556	4.11546	3.29888	3.87013	3.22623	2.56821	1.21446	4.45488	4.04541	2.81749	2.27903	4.53118	3.08945	4.01248	8.40001	4.46232	3.99978	3.66211	4.18971	2.1326	3.42914	2.89304	3.64616	3.83404	3.26519	2.24199	3.19976	1.98196	4.51408	2.84311	2.46388	1.85926	1.21446	1.21446	4.05421	1.21446	3.13862	1.21446	3.43736
ENSG00000198040	5.21636	3.73875	5.43743	4.194	5.35767	6.35632	5.1153	6.0763	5.25855	5.68232	5.89893	5.85047	6.89321	4.00914	5.32054	5.91611	5.12277	6.12767	6.3168	5.5708	6.26296	5.58729	4.08974	5.91764	5.13562	4.62431	5.46744	4.22826	5.43875	5.85547	5.72893	5.89138	6.22678	5.18296	4.88893	5.78853	7.08782	5.15048	5.67032	4.66232	6.06838	5.47847	4.51996	4.91075	6.05116	5.75793	7.39156	4.66266	5.60289	3.47975	6.20726	4.17589	5.75185	6.20782	5.3013	4.72888	5.01167	4.89397	5.59728	5.66277	6.66317	6.58171	4.88632	6.49857	4.38511	5.43423	4.98781	4.80623	4.45518	5.54669	4.9546	5.90581	5.23455	3.06857	4.6892	6.08912	6.17693	6.41968	5.01888	5.06142	4.18411	5.65892	5.53926	6.80799	5.52855	6.94022	5.57176	5.51807	6.01377	6.26613	5.28182
ENSG00000198042	5.45073	5.92467	5.88867	5.85386	5.86527	5.31542	5.48982	3.94429	3.81886	4.85964	4.93237	5.6944	4.60067	3.70879	3.43161	4.94205	4.26615	6.4253	4.29082	6.02264	5.74691	5.35048	5.79057	4.91184	5.54509	4.70717	5.01748	6.23027	6.26965	4.42893	6.77702	4.41476	3.70244	4.79233	2.62403	6.01359	5.87452	4.61112	4.70873	5.09485	4.04902	3.93422	4.13545	4.86422	4.56404	4.38596	3.71689	4.99562	5.13306	2.89016	5.59789	3.1029	4.44072	5.1221	4.65577	4.38844	4.01946	3.5704	1.21446	4.17522	4.85039	6.08756	2.27903	5.33297	4.15779	5.36037	2.78412	4.60124	5.34206	4.79855	4.5465	6.58426	5.67093	3.70128	5.79662	6.54517	4.97476	4.05258	4.17237	5.61198	6.74086	6.56868	5.68518	5.49356	3.21167	1.21446	4.5904	3.64034	5.08012	5.68534	4.14691
ENSG00000198046	4.06508	2.59106	3.89388	2.66164	2.281	3.95462	3.40593	3.85257	3.2805	2.21864	4.42777	4.66831	3.25571	2.33597	1.21446	3.74807	3.33024	3.76356	1.21446	3.27721	3.43558	4.88421	1.21446	4.304	3.39477	4.82304	4.75427	1.21446	3.42465	2.95564	1.21446	4.34484	4.1309	3.93628	3.50568	4.92345	4.96239	2.51042	3.92056	3.2596	4.37136	4.53999	4.67893	1.21446	1.843	4.34694	3.71689	3.74225	3.52589	2.89016	2.3596	1.21446	3.21914	3.35355	3.80557	4.65113	1.21446	2.84567	1.21446	2.78901	3.97097	3.4985	1.21446	3.15691	3.54668	2.82996	1.21446	3.52694	4.63736	2.97312	3.97014	2.75714	3.42914	2.89304	1.21446	4.25258	3.14993	4.05258	4.50171	3.24035	4.10765	1.21446	3.36332	3.72109	1.21446	1.21446	1.21446	1.21446	2.29545	2.998	2.48251
ENSG00000198049	1.21446	1.21446	1.21446	1.21446	1.21446	1.21446	1.21446	1.21446	1.21446	1.21446	1.21446	1.21446	1.21446	1.21446	1.21446	1.21446	1.21446	1.21446	1.21446	1.21446	1.21446	1.21446	1.21446	1.21446	1.21446	1.21446	1.21446	1.21446	1.21446	1.21446	1.21446	1.21446	1.21446	1.21446	1.21446	1.21446	1.21446	1.21446	1.21446	1.21446	1.21446	1.21446	1.21446	1.21446	1.21446	1.21446	1.21446	1.21446	1.21446	1.21446	1.21446	1.21446	1.21446	1.21446	1.21446	1.21446	1.21446	1.21446	1.21446	1.21446	1.21446	1.21446	1.21446	1.21446	2.02427	1.21446	1.21446	1.21446	1.21446	1.21446	1.21446	1.21446	1.21446	1.21446	1.21446	1.21446	1.21446	1.21446	1.21446	1.21446	1.21446	1.21446	1.21446	1.21446	1.21446	1.21446	1.21446	1.21446	1.21446	1.21446	1.21446
ENSG00000198053	7.47958	8.54855	7.84839	8.10255	7.74341	7.76939	7.68001	8.51722	7.62529	7.75791	7.26282	7.27494	8.13475	8.16843	8.59987	8.41336	7.79356	7.26674	7.78855	7.91557	8.06625	6.96978	9.10544	7.53234	8.08572	7.73829	7.18243	7.83065	7.38688	7.74288	8.25412	7.75406	7.50692	7.71638	8.36384	7.38502	7.91155	8.09734	7.62267	7.85268	7.72307	7.11827	6.56404	8.48599	8.23931	7.01214	8.08824	7.84921	7.44931	8.00301	7.70544	9.44249	8.0893	7.76935	8.17446	8.18472	7.99261	8.30691	7.8765	8.32309	7.94318	8.091	8.67176	7.4075	8.15647	8.54102	8.59343	6.95089	7.61894	8.16568	8.33592	8.40097	8.36417	8.31327	9.20993	8.28907	8.00608	8.07581	8.19581	8.14114	8.1072	8.25362	8.66274	7.90567	9.24873	9.56242	8.16703	8.92297	8.03666	9.10399	8.76684
ENSG00000198055	7.49011	7.50414	7.48614	7.10662	7.20872	6.49736	6.88627	7.29708	6.89001	7.48378	6.31839	6.15981	6.90149	7.00502	8.54956	6.9172	6.69201	6.58425	7.51981	6.7803	6.97014	6.53916	9.12198	6.64344	7.21909	7.11955	6.83425	6.93766	7.11654	7.16689	7.52397	7.67887	7.25344	6.50622	6.93139	6.96225	7.01911	7.01919	6.4991	6.81199	7.00373	6.77951	8.94213	7.09264	7.18099	6.53468	7.04084	6.75198	7.24322	8.00301	6.28063	8.21703	6.90792	6.65716	7.05329	7.32062	7.31663	7.99519	8.79261	7.06423	7.32113	7.1477	8.19377	6.42529	7.51168	7.44753	8.42565	6.62505	6.71364	6.86985	7.29953	7.51165	9.02733	7.3765	7.68101	6.80257	7.43778	7.49327	7.1503	7.28439	7.03277	7.691	7.3834	6.83803	9.06468	9.77199	7.77999	8.444	7.40157	8.47521	7.38419
ENSG00000198056	4.9966	5.4344	3.89388	4.29212	5.18356	4.80691	5.06952	4.51793	4.75283	3.31496	5.38387	5.08794	4.17214	4.25572	4.14008	5.11692	5.0978	5.16333	5.79529	4.56892	4.71621	5.56731	4.55242	4.72731	3.19606	4.49016	5.2802	4.99145	4.00321	4.77129	5.32451	4.54498	5.46195	4.58537	4.70088	4.97212	5.47841	4.93019	4.18293	4.84025	4.98481	4.4899	4.34082	4.60557	4.47886	5.65107	5.66661	4.87161	4.65755	4.45215	5.64316	5.36202	4.89031	4.673	4.9745	4.93947	4.1347	4.22007	4.24676	4.90699	3.00658	4.77836	4.13368	4.93078	4.27606	4.97082	4.49669	4.46232	4.79877	4.86479	5.12181	4.24311	2.84985	4.86001	3.32764	4.89476	4.00579	3.93919	4.46452	4.80641	5.12596	4.68845	4.0031	5.5816	3.21167	1.21446	3.94078	3.42604	4.55587	4.35512	4.14691
ENSG00000198060	5.61405	6.9162	5.49516	5.72112	5.99118	6.1889	6.15756	6.72026	5.74964	6.03161	6.61018	6.7497	4.99288	6.23533	5.39865	6.56336	6.68368	6.32076	5.90722	6.05007	5.872	6.14052	4.90038	6.61351	5.50496	5.515	5.23963	5.98985	5.87781	5.75707	6.36057	6.09463	5.94703	7.08982	6.366	6.20817	6.11323	6.24098	6.14356	5.46293	6.18093	5.16648	3.6019	6.09029	6.15458	6.97471	6.65834	6.20551	7.4083	4.66802	7.14671	5.36202	5.98529	6.51514	5.63312	5.62589	6.36878	5.49754	4.50384	6.09218	5.44449	5.88922	5.50786	6.88383	6.0135	6.17651	5.11996	6.15943	6.1262	6.13265	5.99907	5.75792	4.13714	5.88236	6.58472	6.8401	6.01644	5.90205	6.37003	5.94733	6.20424	5.65892	6.55606	6.65439	4.93009	4.41107	5.45498	5.88431	6.10252	6.01985	6.42294
ENSG00000198062	1.21446	1.21446	1.21446	1.21446	1.21446	1.21446	1.21446	1.21446	1.21446	1.21446	1.21446	1.21446	1.21446	1.21446	1.21446	1.21446	1.21446	1.21446	1.21446	1.21446	1.21446	1.21446	1.21446	1.21446	1.21446	1.21446	1.21446	1.21446	1.21446	1.21446	1.21446	1.21446	1.21446	1.21446	1.21446	1.21446	1.21446	1.21446	1.21446	1.21446	1.21446	1.21446	1.21446	1.21446	1.21446	1.21446	1.21446	1.21446	1.21446	1.21446	1.21446	1.21446	1.21446	1.21446	1.21446	1.21446	1.21446	1.21446	1.21446	1.21446	1.21446	1.21446	1.21446	1.21446	1.21446	1.21446	1.21446	1.21446	1.21446	1.21446	1.21446	1.21446	1.21446	1.21446	1.21446	1.21446	1.21446	1.21446	1.21446	1.21446	1.21446	1.21446	1.21446	1.21446	1.21446	1.21446	1.21446	1.21446	1.21446	1.21446	1.21446
ENSG00000198064	7.05214	6.20298	7.09733	5.22822	5.97603	6.15522	5.97162	5.99482	6.281	6.13144	6.531	7.04331	5.05389	5.31799	5.95813	5.86817	5.93305	6.08574	6.23342	6.05007	6.53276	7.38876	4.90038	7.03634	6.36665	7.42894	6.93899	6.33693	6.94682	6.91679	6.66652	4.02398	6.6199	5.99863	6.38683	7.13163	5.83947	6.42043	6.33227	6.75435	7.54543	6.59242	6.82226	6.95594	6.14548	5.02533	5.44399	6.39672	5.83759	7.0667	5.20336	5.51467	6.47732	6.17669	6.18297	6.42622	7.43169	5.49754	5.97876	6.1398	7.02936	5.56533	6.65946	7.13003	6.91804	6.04151	5.35245	6.54774	6.31478	5.83684	6.08225	4.94062	6.07786	6.88097	5.56252	5.58644	4.80557	5.08526	6.34998	6.29524	5.63577	5.95518	5.59573	4.87956	4.93009	3.6621	6.17378	4.59954	4.95808	4.35512	5.05076
ENSG00000198074	3.21575	3.22999	2.89662	3.97426	3.11507	3.08598	3.05373	2.93297	3.6623	2.60855	2.02127	3.81783	1.21446	2.57221	2.57347	2.84295	3.13589	4.08709	3.37635	2.80457	3.5178	2.68815	1.21446	3.0138	3.56722	3.18748	4.19413	1.21446	3.19959	1.21446	3.15133	2.50774	3.70244	2.63802	2.62403	3.02132	3.5754	4.27627	3.16613	4.45883	3.62804	2.04246	3.6019	3.67338	3.0842	2.56982	3.43724	2.27296	3.15948	2.89016	4.1866	1.21446	2.81233	2.66786	3.36575	2.71876	1.21446	3.82271	2.92377	2.8754	2.38945	3.4985	1.21446	2.23906	1.21446	3.40408	4.03814	1.21446	2.97326	2.97312	2.65907	3.45332	1.21446	2.89304	1.21446	2.76307	2.8814	4.05258	2.99217	3.12614	2.10952	2.84311	3.05567	2.47439	1.21446	1.21446	3.94078	1.21446	3.25339	2.69889	3.13874
ENSG00000198075	3.21575	1.21446	1.21446	2.2583	2.85041	3.27662	2.17956	2.72268	2.31143	1.21446	2.02127	3.21914	3.25571	2.01721	1.21446	3.59425	3.02619	3.60914	2.44371	3.95533	1.21446	3.89096	1.21446	3.36044	2.96022	2.75121	3.05065	2.32303	2.01507	2.95564	1.21446	2.14373	1.21446	2.24064	2.91087	3.51306	4.5908	3.60967	2.13944	1.21446	2.29347	2.3704	1.21446	3.13279	3.0842	2.84755	1.21446	2.97747	2.92705	1.21446	1.21446	1.21446	2.53974	2.76658	2.43701	3.02106	2.2795	2.56821	1.21446	2.20753	3.29019	2.04628	2.68931	2.38981	2.3456	3.24019	2.78412	2.57059	1.21446	3.21027	2.65907	2.1326	2.84985	3.59674	1.21446	1.21446	2.53239	1.21446	2.41807	1.21446	3.26516	1.21446	1.95056	1.85926	1.21446	1.21446	1.21446	2.39826	2.52414	2.998	2.74516
ENSG00000198077	1.21446	1.21446	1.21446	1.21446	1.21446	1.21446	1.21446	1.21446	1.21446	1.21446	1.21446	1.21446	1.21446	1.21446	1.21446	1.21446	1.21446	1.21446	1.21446	1.21446	1.21446	1.21446	1.21446	1.21446	1.21446	1.21446	1.21446	1.21446	1.21446	1.21446	1.21446	1.21446	1.21446	1.21446	1.21446	1.21446	1.21446	1.21446	1.21446	1.21446	1.21446	1.21446	1.21446	1.21446	1.21446	1.21446	1.21446	1.21446	1.21446	1.21446	1.21446	1.21446	1.21446	1.21446	1.21446	1.21446	1.21446	1.21446	1.21446	1.21446	1.21446	1.21446	1.21446	1.21446	1.21446	1.21446	1.21446	1.21446	1.21446	1.21446	1.21446	1.21446	1.21446	1.21446	1.21446	1.21446	1.21446	1.21446	1.21446	1.21446	1.21446	1.21446	1.21446	1.21446	1.21446	1.21446	1.21446	1.21446	1.21446	1.21446	1.21446
ENSG00000198081	5.13785	4.0412	4.05909	4.38381	6.484	5.7958	5.82825	6.17207	4.67485	6.31246	5.72669	5.65728	4.22674	4.60429	5.15027	4.01174	5.548	6.51225	5.64835	5.74891	4.41842	6.8261	4.55242	6.32116	5.28549	4.39308	6.70653	4.43691	6.40072	6.87053	6.49602	4.66422	6.38703	6.72249	6.73427	6.72861	5.05728	4.19855	6.94299	6.09472	5.04577	6.40439	6.85565	5.75168	5.84168	4.59979	5.61821	7.21227	4.79212	5.83362	5.85031	6.94957	6.03239	6.10823	6.15636	5.84992	5.62991	3.5704	4.50384	4.3496	6.36867	4.55116	3.42623	6.12214	5.65299	5.15714	5.72794	6.17421	6.80452	4.41108	4.18971	5.02964	1.21446	5.57143	2.61771	5.13214	4.52876	5.45305	6.16724	5.67042	4.92052	6.71126	4.5953	5.01261	1.21446	1.21446	4.25657	3.16975	4.67732	4.03368	5.20887
ENSG00000198083	1.21446	1.21446	1.21446	1.21446	1.21446	1.21446	1.21446	1.21446	1.21446	1.21446	1.21446	1.21446	1.21446	1.21446	1.21446	1.21446	1.21446	1.21446	1.21446	1.21446	1.21446	1.21446	1.21446	1.21446	1.21446	1.21446	1.21446	1.21446	1.21446	1.21446	1.21446	1.21446	1.21446	1.21446	1.21446	1.21446	1.21446	1.21446	1.21446	1.21446	1.21446	1.21446	1.21446	1.21446	1.21446	1.21446	1.21446	1.21446	1.21446	1.21446	1.21446	1.21446	1.21446	1.21446	1.21446	1.21446	1.21446	1.21446	1.21446	1.21446	1.21446	1.21446	1.21446	1.21446	1.21446	1.21446	1.21446	1.21446	1.21446	1.21446	1.21446	1.21446	1.21446	1.21446	1.21446	1.21446	1.21446	1.21446	1.21446	1.21446	1.21446	1.21446	1.21446	1.21446	1.21446	1.21446	1.21446	1.21446	1.21446	1.21446	1.21446
ENSG00000198087	6.96422	5.9065	6.0123	6.06022	4.52264	4.58712	6.11328	5.20467	6.05508	5.21982	6.83399	6.15981	5.88974	5.05438	4.46763	6.03665	6.84182	6.55383	4.35615	6.97876	5.77922	7.08647	4.90038	6.72267	5.28549	6.67494	6.42923	5.95676	7.16894	6.07552	5.89517	5.47184	5.46195	6.67138	6.27953	6.30589	5.89172	5.54114	5.173	6.90763	6.25992	7.42574	6.85565	6.95594	6.29286	5.7131	5.0884	6.5045	6.26297	5.83362	4.51671	4.50541	6.078	6.00123	5.48394	5.74227	5.70517	4.83929	4.24676	5.20544	5.47126	5.65909	3.60034	6.21997	4.71157	5.91846	4.98781	5.98596	5.44276	5.93214	6.16089	5.19258	2.84985	5.94548	5.48797	5.72149	5.66895	6.01607	5.75919	5.7806	6.11097	4.94233	4.86539	6.80191	3.87608	1.21446	5.93341	4.13346	6.25225	5.60797	3.97879
ENSG00000198088	1.21446	1.21446	1.21446	1.21446	1.21446	1.21446	1.21446	1.21446	1.21446	1.21446	1.21446	1.21446	1.21446	1.21446	1.21446	1.21446	1.21446	1.21446	1.21446	1.21446	1.21446	1.21446	1.21446	1.21446	1.21446	1.21446	1.21446	1.21446	1.21446	1.21446	1.21446	1.21446	1.21446	1.21446	1.21446	1.21446	1.21446	1.21446	1.21446	1.21446	1.21446	1.21446	1.21446	1.21446	1.21446	1.21446	1.21446	1.21446	1.21446	1.21446	1.21446	1.21446	1.21446	1.21446	1.21446	1.21446	1.21446	1.21446	1.21446	1.21446	1.21446	1.21446	1.21446	1.21446	1.21446	1.21446	1.21446	1.21446	1.21446	2.27016	1.21446	1.21446	1.21446	1.21446	1.21446	1.21446	1.21446	1.21446	1.21446	1.21446	1.21446	1.21446	1.21446	1.21446	1.21446	1.21446	1.21446	1.21446	1.21446	1.21446	1.21446
ENSG00000198089	8.12487	7.74789	7.54185	7.71527	7.89589	7.36074	7.59811	7.33891	7.48496	6.94022	6.75657	7.19319	7.06529	7.1469	6.64203	7.61293	7.43508	7.63435	7.17147	6.85213	7.83269	7.45537	6.54686	7.11319	7.57868	7.67845	8.10987	6.55145	7.43658	7.67724	7.04778	6.73111	7.89221	7.07679	7.27076	6.67111	7.18861	7.47387	6.4991	6.6789	7.84754	7.83609	7.56967	7.26277	7.1495	6.56018	6.32864	7.26224	6.82711	7.45986	6.94498	6.71818	7.16179	6.56705	7.65679	7.06952	7.66594	7.2672	6.639	6.7535	7.27642	6.3346	7.25418	6.24342	7.14162	7.43861	7.4195	6.70861	7.41161	7.07147	6.85568	7.32308	6.6543	7.80251	6.1505	7.37287	6.04698	7.11296	6.64968	7.27815	6.93827	7.08749	5.75294	6.0198	6.06637	4.41107	6.83321	5.92416	6.22616	6.18863	6.80242
ENSG00000198092	1.21446	1.21446	1.21446	1.21446	1.21446	1.21446	1.21446	1.21446	1.21446	1.21446	1.21446	1.21446	1.21446	1.21446	1.21446	1.21446	1.21446	1.21446	1.21446	1.21446	1.21446	1.21446	1.21446	1.21446	1.21446	1.21446	1.21446	1.21446	1.21446	1.21446	1.21446	1.21446	1.21446	1.21446	1.21446	1.21446	1.21446	1.21446	1.21446	1.21446	1.21446	1.21446	1.21446	1.21446	1.21446	1.21446	1.21446	1.21446	1.21446	1.21446	1.21446	1.21446	1.21446	1.21446	1.21446	1.21446	1.21446	1.21446	1.21446	1.21446	1.21446	1.21446	1.21446	1.21446	1.21446	1.21446	1.21446	1.21446	1.21446	1.21446	1.21446	1.21446	1.21446	1.21446	1.21446	1.21446	1.21446	1.21446	1.21446	1.21446	1.21446	1.21446	1.21446	1.21446	1.21446	1.21446	1.21446	1.21446	1.21446	1.21446	1.21446
ENSG00000198093	4.73673	3.89829	2.43567	2.2583	4.79023	4.62068	5.71419	4.03028	5.82334	4.85964	3.71923	5.41188	4.22674	2.33597	5.05688	4.12681	4.31072	4.61047	3.61501	4.93741	4.0935	4.71204	5.79057	3.86064	3.71992	3.77019	5.50212	3.30012	5.2284	5.41355	4.24073	2.99091	5.36239	4.58537	2.62403	4.23647	6.05334	5.02242	4.40369	4.59769	4.04902	5.83745	6.78809	2.4783	4.32435	5.48315	3.89419	4.66266	5.44927	5.5395	4.36132	4.17589	5.32926	5.21724	4.34285	4.23612	2.98761	4.38302	5.48367	4.04556	5.21023	5.51606	5.50786	5.19506	3.88602	2.82996	4.03814	5.51413	4.45518	3.87439	5.78393	4.84568	6.07786	4.2014	4.3925	5.22618	3.37095	4.58863	5.47391	4.53827	3.10902	4.68845	4.16364	3.72109	3.87608	6.47597	2.24272	3.98788	4.82461	4.14925	4.49559
ENSG00000198099	4.12136	4.99133	4.2067	3.71276	4.0815	3.58994	4.32186	2.93297	3.48514	3.6322	1.21446	4.06935	4.11531	3.52939	3.43161	3.59425	3.90649	3.76356	3.61501	4.67925	3.86689	3.67785	3.38932	3.57047	4.70913	4.17617	3.23862	3.98292	3.42465	4.14357	3.61891	2.77479	3.70244	4.10297	4.76637	4.45921	3.48392	3.33831	2.768	3.07015	3.25003	3.25971	2.69039	4.13906	3.23883	2.96476	4.32028	2.68122	3.67685	3.47975	3.57172	3.74344	3.71764	4.25818	4.10002	4.00316	3.75534	2.56821	3.52179	3.40792	4.11606	2.98677	2.68931	4.30951	3.33814	3.681	3.34614	3.20212	2.75891	4.41108	2.95171	3.45332	3.42914	3.59674	3.78086	2.89659	3.80097	4.1574	2.99217	3.24035	2.72042	2.84311	2.79769	3.35646	1.21446	1.21446	3.53012	1.21446	1.21446	3.43934	2.74516
ENSG00000198105	4.77193	4.80676	4.46211	4.55104	4.68167	4.86394	4.50626	3.75427	5.58983	4.29137	4.74339	4.97146	3.63443	3.62209	3.43161	4.46812	4.22011	4.02817	5.33234	3.89473	3.73784	5.52649	4.90038	4.64026	3.39477	5.12299	4.81095	4.43691	4.06899	5.53742	3.15133	4.48137	4.94666	4.88551	4.31849	4.82083	4.86074	4.77958	4.91289	6.09472	3.78323	5.31675	5.55136	4.86422	4.11324	3.82535	2.72544	5.72436	5.02821	5.42636	1.21446	3.1029	3.30304	5.68993	4.31063	4.18143	5.66803	4.52905	4.90975	4.64447	3.97097	4.85996	4.01846	5.19506	3.72694	5.99355	2.78412	5.93478	5.40997	4.86479	3.97014	4.45227	3.82858	3.70128	2.22547	4.50046	3.26519	3.67976	4.38706	4.09603	4.2566	3.98165	4.0587	5.26433	1.21446	1.21446	3.35956	3.16975	3.25339	4.76734	4.77496
ENSG00000198108	1.21446	1.21446	1.21446	1.21446	1.21446	1.21446	1.21446	1.21446	1.21446	1.21446	1.21446	1.21446	1.21446	1.21446	1.21446	1.21446	1.21446	1.21446	1.21446	1.21446	1.21446	1.21446	1.21446	1.21446	1.21446	1.21446	1.21446	1.21446	1.21446	1.21446	1.21446	1.21446	1.21446	1.21446	1.21446	1.21446	1.21446	1.21446	1.21446	1.21446	1.21446	1.21446	1.21446	1.21446	1.21446	1.21446	1.21446	1.21446	1.21446	1.21446	1.21446	1.21446	1.21446	1.21446	1.21446	1.21446	1.21446	1.21446	1.21446	1.21446	1.21446	1.21446	1.21446	1.21446	1.21446	1.21446	1.21446	2.76323	1.21446	1.21446	1.21446	1.21446	1.21446	1.21446	1.21446	1.21446	1.21446	1.21446	1.21446	1.21446	1.21446	1.21446	1.21446	1.21446	1.21446	1.21446	1.21446	1.21446	1.21446	1.21446	1.21446
ENSG00000198113	4.90461	5.12352	5.43743	5.49573	5.12966	4.58712	5.1153	4.78535	5.20429	5.3911	3.87802	5.1428	6.0325	5.65075	6.7047	5.39072	4.7581	4.61047	5.59583	4.53014	4.61174	4.18599	6.21781	4.69889	5.54509	4.96418	4.43096	5.17584	5.43875	4.55248	4.75886	5.6546	4.45795	4.38631	4.82897	4.97212	5.70962	4.11624	5.00496	4.59769	4.27194	4.76686	6.75308	4.71474	5.18042	4.84242	4.58033	4.99562	5.08159	4.66802	4.30546	6.4424	5.21112	4.68419	4.89047	5.62589	5.59074	5.59939	5.59728	5.45226	5.17806	5.17847	5.90861	4.58156	5.75696	5.15714	4.98781	4.80623	4.38883	5.35337	5.68086	5.40675	6.74631	4.94521	5.09416	4.74353	5.5881	4.66105	4.94023	4.25943	4.96404	5.40229	5.21779	4.62579	7.37456	7.03618	5.78019	6.52579	5.41726	6.07833	5.44944
ENSG00000198121	3.21575	3.65138	2.43567	2.2583	2.281	4.55275	3.48079	1.21446	3.95931	1.21446	2.02127	3.10583	3.78988	2.76504	3.43161	4.46812	3.41744	2.85419	2.6995	3.69495	1.94447	2.98553	1.21446	3.96138	1.21446	3.77019	1.21446	2.74787	3.31701	5.59556	2.83141	1.21446	2.76058	4.65777	4.76637	3.36901	1.99875	3.17803	3.16613	3.2596	2.70856	3.68524	1.21446	3.78004	2.44396	2.96476	2.40502	3.21507	3.15948	3.47975	3.24239	1.21446	2.37169	4.13206	3.1537	2.71876	2.68994	2.1886	1.21446	3.56183	2.05646	2.3756	1.21446	2.38981	3.21986	3.05211	1.21446	3.31964	4.98893	3.73662	2.95171	2.75714	3.42914	2.43295	3.49645	3.63713	3.14993	2.63982	3.80228	1.98196	4.62711	3.42065	4.0031	3.48943	1.21446	1.21446	2.64081	3.16975	2.29545	2.998	2.12506
ENSG00000198125	1.21446	1.21446	1.21446	1.21446	1.21446	1.21446	1.21446	1.21446	1.21446	1.21446	1.21446	1.21446	1.21446	1.21446	1.21446	1.21446	1.21446	1.21446	1.21446	1.21446	1.21446	1.21446	1.21446	1.21446	1.21446	1.21446	1.21446	1.21446	1.21446	1.21446	1.21446	1.21446	1.21446	1.21446	1.21446	1.21446	1.21446	1.21446	1.21446	1.21446	1.21446	1.21446	1.21446	1.21446	1.21446	1.21446	1.21446	1.21446	1.21446	1.21446	1.21446	1.21446	2.16745	1.21446	1.21446	1.21446	1.21446	1.21446	2.92377	1.21446	1.21446	1.21446	1.21446	1.21446	1.21446	1.21446	1.21446	1.21446	1.21446	1.21446	1.21446	1.21446	1.21446	1.21446	1.21446	1.21446	1.21446	1.21446	1.21446	1.21446	1.21446	1.21446	1.21446	1.21446	1.21446	1.21446	1.21446	1.21446	1.21446	1.21446	1.21446
ENSG00000198128	1.21446	1.21446	1.21446	1.21446	1.21446	1.21446	1.90313	1.21446	1.21446	1.21446	1.21446	1.21446	1.21446	1.21446	1.21446	1.21446	1.21446	1.21446	1.21446	1.21446	1.21446	1.21446	1.21446	1.21446	1.21446	1.21446	1.21446	1.21446	1.21446	1.21446	1.21446	1.21446	1.21446	1.21446	1.21446	1.21446	1.21446	1.21446	1.21446	1.21446	1.21446	1.21446	1.21446	1.21446	1.21446	1.21446	1.21446	1.21446	1.21446	1.21446	1.21446	1.21446	1.21446	1.63335	2.09146	1.21446	1.21446	1.21446	1.21446	1.21446	1.21446	1.21446	1.21446	1.21446	1.21446	1.21446	1.21446	1.21446	1.21446	1.21446	1.21446	1.21446	1.21446	1.21446	1.21446	1.21446	1.21446	1.21446	1.21446	1.21446	1.21446	1.21446	1.21446	1.21446	1.21446	1.21446	1.21446	1.21446	1.21446	1.21446	1.21446
ENSG00000198130	6.18078	5.38267	5.84498	5.64985	5.3809	6.56729	6.1899	7.37957	5.67195	8.20395	6.531	5.7126	5.53184	4.00914	4.73326	6.25111	6.44814	6.39129	5.16189	6.34399	5.91623	5.44118	4.55242	6.03527	5.69527	4.96418	4.91795	5.17584	6.07921	4.96087	5.72893	8.85183	6.2822	5.77458	5.98379	5.70493	5.89172	5.8728	6.08176	5.99862	5.16041	6.50772	6.24921	5.34212	5.6097	6.41864	5.68239	5.36051	5.52813	5.02085	5.50283	4.50541	5.77974	5.87111	5.67125	5.60555	5.3771	4.89397	5.07621	5.15982	6.15463	5.54091	5.66681	5.73764	5.34108	6.06491	4.84217	8.26476	6.1262	5.23352	5.68086	5.47157	4.13714	6.06397	5.36833	5.33566	7.33025	5.45305	5.63196	6.09672	5.20052	6.20072	6.12929	7.6248	4.93009	3.6621	5.96219	5.84332	5.69003	5.56766	6.11983
ENSG00000198131	5.79511	5.15474	5.70534	4.38381	4.02265	7.48332	8.0434	5.37574	6.56476	5.77791	6.96022	5.00148	5.42068	10.0157	6.0576	4.91071	4.6588	5.90461	5.94966	3.62124	4.49895	5.56731	6.89378	3.86064	2.96022	3.41156	4.91795	5.98985	5.64353	6.43481	4.57374	9.90882	4.00234	4.62203	3.50568	3.36901	5.9748	4.77958	5.173	4.99839	4.16493	5.95189	3.6019	4.86422	4.15072	5.53562	5.68239	3.58866	5.566	6.41025	6.16138	3.1029	3.88515	7.2326	4.80118	4.38844	4.67812	10.2681	5.89245	7.27425	5.7802	4.33883	2.68931	4.45208	4.94181	6.35787	7.25756	5.08297	8.7852	3.49945	3.97014	8.87121	5.46927	4.397	4.30743	8.00847	4.4386	4.1574	4.21802	5.06142	4.10765	6.02971	8.09032	7.43742	5.68301	12.1454	3.94078	2.8474	5.13744	5.75875	3.56444
ENSG00000198133	5.65213	4.23128	5.55066	5.45447	5.47024	4.74751	5.48982	5.34312	5.54693	6.29104	4.52535	4.59116	6.34362	6.05493	6.76476	5.24789	5.3511	5.24202	5.88552	5.10433	4.84453	4.85141	6.21781	5.16077	5.73049	5.60367	5.94152	5.28676	5.48685	5.59556	4.47124	5.6546	5.87672	4.10297	5.25017	4.23647	5.8571	5.34132	4.91289	5.60041	4.46422	5.64665	7.06991	5.04188	5.49958	5.25168	4.79993	4.50404	6.09209	5.83362	4.56492	5.51467	5.10462	5.14649	5.63312	5.49925	5.97207	6.30911	7.33852	5.15982	5.54868	5.88922	6.19588	4.65391	5.46919	5.36037	6.27171	5.68919	5.56689	5.68089	5.97023	5.92905	6.6543	5.34013	4.98971	5.5506	5.90412	5.96019	5.51056	5.72656	5.52428	5.74997	4.9256	4.99128	7.73329	7.36661	6.01808	6.20858	5.52838	6.56081	5.44944
ENSG00000198142	4.58651	5.86944	4.77515	4.29212	4.68167	5.11916	4.39854	4.68435	4.4113	2.89281	5.48358	4.63026	4.82785	4.60429	3.43161	4.37877	4.47609	4.08709	3.61501	5.34541	3.0419	4.42939	3.38932	4.78252	4.84454	4.5363	4.69524	4.43691	3.70326	3.56152	4.84309	2.99091	3.86058	4.85512	4.56008	5.89292	6.11323	3.93539	3.92056	4.59769	4.85446	3.93422	4.95175	4.48728	3.66898	4.89711	4.3605	4.80532	4.25159	3.47975	6.86141	1.21446	3.88515	4.21221	3.1537	5.09394	4.01946	3.42387	2.92377	5.09665	4.04541	4.28034	4.2401	4.30951	3.63982	4.81315	4.03814	4.84391	4.5792	4.36579	3.38472	3.90434	3.42914	4.12962	4.01598	4.11	3.72527	4.5123	4.38706	3.24035	2.93046	3.98165	4.11216	3.66681	1.21446	1.21446	3.35956	2.8474	4.89291	3.43934	3.56444
ENSG00000198146	5.778	7.13469	6.5084	6.71176	6.95456	7.48332	6.7628	6.79432	7.08215	6.99421	7.59291	7.84766	7.07265	7.19851	5.95813	7.08717	7.71808	7.49727	7.1352	6.7047	6.86134	7.54986	5.61437	7.84066	6.75608	6.53566	6.64592	6.79534	6.92956	6.74796	6.85971	7.35799	6.36153	8.13299	6.93139	7.24431	7.78392	6.68199	6.78404	7.39626	6.97282	6.8598	6.19804	6.55111	7.05554	7.56745	7.5587	7.12042	6.96077	5.5395	8.53624	5.77851	7.51645	7.73907	5.92367	6.37912	6.2483	5.97252	4.50384	7.65603	6.61609	7.07317	6.34422	7.62531	6.87255	6.97889	5.35245	7.67678	7.31779	7.2606	6.99088	6.50922	5.35671	7.09073	7.14065	7.25559	7.13814	6.75115	6.8485	7.19451	7.18686	6.56868	7.72817	7.91697	5.35545	5.25829	6.6152	6.0375	6.96243	7.08728	6.27044
ENSG00000198153	1.21446	1.21446	1.21446	1.21446	1.21446	1.21446	1.21446	1.21446	1.21446	1.21446	1.21446	1.21446	1.21446	1.21446	1.21446	1.21446	1.21446	1.21446	1.21446	1.21446	1.21446	1.21446	1.21446	1.21446	1.21446	1.21446	1.21446	1.21446	1.21446	1.21446	1.21446	1.21446	1.21446	1.21446	1.21446	1.21446	1.21446	1.21446	1.21446	1.21446	1.21446	1.21446	1.21446	1.21446	1.21446	1.21446	1.21446	1.21446	1.21446	1.21446	1.21446	1.21446	1.21446	1.21446	1.21446	1.21446	1.21446	1.21446	1.21446	1.21446	1.21446	1.21446	1.21446	1.21446	1.21446	1.21446	1.21446	1.21446	1.21446	1.21446	1.21446	1.21446	1.21446	1.21446	1.21446	1.21446	1.21446	1.21446	1.21446	1.21446	1.21446	1.21446	1.21446	1.21446	1.21446	1.21446	1.21446	1.21446	1.21446	1.21446	1.21446
ENSG00000198155	1.21446	1.21446	1.21446	1.21446	1.21446	1.21446	1.90313	1.21446	1.21446	1.21446	1.21446	1.21446	1.21446	1.21446	1.21446	1.21446	1.21446	1.21446	1.21446	1.21446	1.21446	1.21446	1.21446	1.21446	1.21446	1.21446	1.21446	1.21446	1.21446	1.21446	1.21446	1.21446	1.21446	1.21446	1.21446	1.21446	1.21446	1.21446	1.21446	1.21446	1.21446	1.21446	1.21446	1.21446	1.21446	1.21446	1.21446	1.21446	1.21446	1.21446	1.21446	1.21446	1.21446	1.21446	1.21446	1.21446	1.21446	1.21446	1.21446	1.21446	1.21446	1.21446	1.21446	1.21446	1.21446	1.21446	1.21446	2.33461	1.21446	1.21446	1.21446	1.21446	1.21446	1.21446	1.21446	1.21446	1.21446	1.21446	1.21446	1.21446	1.21446	1.21446	1.21446	1.21446	1.21446	1.21446	1.21446	1.21446	1.21446	1.21446	1.21446
ENSG00000198156	1.21446	1.21446	1.21446	2.9547	1.21446	1.21446	1.21446	1.21446	1.21446	1.21446	2.57877	1.21446	1.21446	1.21446	2.57347	1.21446	1.21446	1.21446	1.21446	1.21446	1.21446	1.21446	1.21446	1.21446	1.21446	1.21446	1.21446	1.21446	1.21446	1.21446	1.21446	1.21446	1.21446	2.79168	1.21446	2.16103	1.21446	1.21446	3.59598	1.21446	1.21446	3.59095	1.21446	1.21446	1.21446	1.21446	1.21446	1.21446	2.6379	1.21446	1.21446	1.21446	1.21446	1.21446	1.21446	1.21446	1.21446	1.21446	1.21446	2.78901	1.21446	3.94428	1.21446	2.6359	1.21446	1.21446	1.21446	1.21446	1.21446	1.21446	1.21446	1.21446	1.21446	1.21446	1.21446	1.21446	1.21446	1.21446	1.21446	2.51504	1.21446	1.21446	1.21446	3.20833	1.21446	1.21446	3.53012	1.21446	1.21446	1.21446	1.21446
ENSG00000198157	2.49791	4.5	2.89662	2.66164	4.64355	4.00697	3.61893	4.26029	5.63148	2.21864	2.77238	5.31978	2.29681	2.92986	3.9421	4.66953	4.35392	2.69542	2.09641	4.74831	4.1448	5.41904	1.21446	5.7068	4.392	3.77019	4.63365	3.84175	4.7242	1.21446	1.21446	2.99091	2.76058	5.58479	3.65578	3.20704	3.48392	3.60967	5.04886	5.2702	4.16493	3.68524	6.24921	2.4783	2.99905	5.20918	4.93832	3.74225	3.52589	5.5395	5.94368	3.1029	2.53974	3.38255	1.21446	2.53089	3.89374	3.06951	5.22529	2.78901	5.69202	2.04628	2.68931	2.52016	1.21446	2.82996	1.21446	2.76323	3.45566	3.80724	4.08426	2.1326	1.21446	5.24277	4.98971	2.43565	3.46877	3.35821	2.87348	2.70098	4.18411	3.16481	3.26878	4.90261	1.21446	5.54667	4.05421	2.39826	1.21446	2.998	5.41745
ENSG00000198160	7.69969	7.99121	7.55545	7.68	8.08757	8.02051	7.90428	8.35138	7.37914	8.19246	8.95488	9.29766	7.58572	8.27528	6.95721	8.42719	8.40571	8.51607	7.35613	8.01278	9.00349	9.16008	8.59129	9.13195	7.80987	7.99287	8.21787	8.5318	8.45699	8.30014	8.18367	6.94465	7.68183	9.02772	8.6094	8.39643	8.22117	8.30793	8.79716	8.76354	8.26601	8.64586	8.93435	8.94903	8.24357	7.7594	7.60488	7.96687	7.94122	8.41156	6.82265	8.23906	8.27924	8.66302	7.76046	7.65292	7.42059	6.75327	7.16553	7.87801	8.49818	7.45214	8.06437	8.47785	7.59806	7.5993	7.22871	8.43074	7.80018	8.19156	8.00073	7.80295	6.60599	8.12644	6.73704	7.65136	7.11672	8.04931	8.20978	8.22459	8.30947	6.9976	7.34556	7.60747	5.94958	5.99232	6.909	6.0375	6.52257	7.32301	7.19953
ENSG00000198162	8.51344	7.73766	8.86699	9.18463	8.62974	8.2477	9.44519	7.64933	8.23653	8.6821	9.14909	9.40629	6.90149	8.80869	8.59987	8.16526	8.6173	9.48965	8.3116	9.77363	8.35808	8.6879	9.4448	9.1187	7.99469	8.59091	8.25384	8.19889	8.4449	9.30701	10.1315	7.68587	9.34595	8.80689	8.48944	9.85173	8.24476	8.50365	9.71197	9.91221	9.41312	9.49558	7.80996	8.51995	8.9824	8.82156	8.93687	9.12533	8.2505	8.52553	7.40459	7.23911	8.52725	8.33449	8.64344	7.81643	7.59858	8.06789	7.89877	8.73034	8.86062	8.39621	7.35083	8.52163	8.9787	8.30136	8.17658	8.25438	9.41745	8.51214	8.33592	8.73961	7.52065	8.5241	7.04011	9.22409	8.2452	9.38021	8.48706	8.40998	9.31365	9.15394	7.44092	8.35104	6.6931	6.47597	7.38294	6.76383	7.93973	7.10144	7.66799
ENSG00000198168	6.95665	5.05895	5.43743	5.8218	6.3728	7.13189	6.42539	6.54542	7.45054	7.90606	8.65241	7.39794	5.856	5.95547	6.35991	8.12169	7.50767	7.26674	6.3005	7.35893	8.07926	8.1584	7.04024	8.7283	7.21909	6.31748	7.43609	8.77866	6.43782	7.34657	6.71174	8.65902	7.23951	8.71108	6.58007	7.75368	8.89768	7.32868	8.30167	8.43722	7.69494	7.76492	8.44655	7.298	6.99101	7.09587	9.57272	7.52014	6.01216	6.41025	7.554	5.19115	6.58386	8.4793	7.24213	7.04711	7.15187	6.90655	5.97876	8.05802	8.5523	7.6069	7.29119	7.95122	7.27348	5.75539	6.43224	8.61248	6.95945	7.71326	7.15345	7.44882	7.88678	5.98607	7.44585	5.78453	9.87405	7.48341	7.8872	7.52462	7.30938	6.54348	7.13354	8.38804	4.32083	7.36661	5.78019	5.66656	7.10518	6.49796	7.59142
ENSG00000198169	2.49791	2.02888	6.42192	2.66164	5.47024	1.91657	5.75803	2.4634	3.2805	6.15535	2.34151	2.8422	1.21446	4.55946	1.21446	4.46812	6.14228	5.34062	3.50105	2.4695	1.94447	3.11042	1.21446	1.88657	4.55943	4.58099	1.21446	1.21446	1.21446	2.95564	5.68418	2.77479	3.70244	2.63802	2.62403	3.20704	3.03591	5.41107	2.768	3.07015	5.58614	4.00809	1.21446	2.95247	2.57956	1.21446	3.89419	3.88021	2.92705	7.37116	4.1866	1.21446	5.53982	5.24007	2.09146	2.53089	1.21446	2.56821	6.96893	4.75125	2.83577	6.56971	2.27903	4.30951	2.02427	3.05211	1.21446	2.76323	3.45566	3.58325	2.95171	1.21446	1.21446	2.43295	2.61771	3.22631	3.02302	4.79567	2.87348	6.43643	2.93046	6.92142	4.5953	4.44841	1.21446	1.21446	4.25657	5.66656	5.46275	2.28621	2.12506
ENSG00000198171	5.74315	5.35608	5.60409	4.76981	4.98529	5.60921	5.2027	5.16787	5.63148	5.54408	5.2767	4.59116	6.4378	5.69256	5.90569	5.99262	5.73735	5.62103	6.89602	5.45227	5.81081	5.70169	10.5419	5.50932	5.33216	6.0445	5.4319	5.9229	6.58839	5.85547	5.54091	6.39742	5.76436	5.50905	6.366	4.97212	6.27925	5.945	5.75202	5.94805	5.70396	5.50374	6.03263	5.5321	5.89698	5.82967	5.97904	5.21535	6.35222	5.30352	6.44281	5.36202	6.4602	5.33499	5.92367	5.90087	6.2483	5.49754	5.48367	5.93004	6.2191	6.3346	6.88606	5.8742	5.77688	6.51894	5.55244	5.11407	5.59631	5.35337	5.56983	6.01841	7.69236	5.72333	6.51148	5.65555	6.75021	6.24372	6.09678	5.59197	6.29183	6.35355	6.26299	5.87649	6.61861	5.99232	7.03613	6.0375	7.13351	6.71613	6.25245
ENSG00000198173	1.21446	1.21446	1.21446	1.21446	1.21446	1.21446	1.21446	1.21446	1.21446	1.21446	1.21446	1.21446	1.21446	1.21446	1.21446	1.21446	1.21446	1.21446	1.21446	1.21446	1.21446	1.21446	1.21446	1.21446	1.21446	1.21446	1.21446	1.21446	1.21446	1.21446	1.21446	1.21446	1.21446	1.21446	1.21446	1.21446	1.21446	1.21446	1.21446	1.21446	1.21446	1.21446	1.21446	1.21446	1.21446	1.21446	1.21446	1.21446	1.21446	1.21446	1.21446	1.21446	1.21446	1.21446	1.21446	1.21446	1.21446	1.21446	1.21446	1.21446	1.21446	1.21446	1.21446	1.21446	1.21446	1.21446	1.21446	1.21446	1.21446	1.21446	1.21446	1.21446	1.21446	1.21446	1.21446	1.21446	1.21446	1.21446	1.21446	1.21446	1.21446	1.21446	1.21446	1.21446	1.21446	1.21446	1.21446	1.21446	1.21446	1.21446	1.21446
ENSG00000198176	5.76068	4.88348	7.05965	6.54526	6.18804	4.86394	5.5903	6.81818	5.85882	6.00553	3.71923	4.28219	5.88974	6.37012	7.5587	5.4132	6.57972	5.43288	6.54139	4.81417	5.14742	3.95522	7.40715	4.41355	6.78981	6.07579	6.2575	6.50646	6.90328	6.84684	6.77702	8.70798	6.97959	4.15436	6.63332	5.86753	6.17072	5.60201	6.18333	5.56726	6.73562	5.81746	8.88671	6.5216	6.44891	4.34694	5.65066	6.23084	7.28912	6.3496	3.57172	8.32394	5.60366	4.21221	6.05436	6.05873	5.28185	7.00859	8.36667	5.67361	5.80143	5.54091	6.93366	5.04242	6.46991	6.3195	7.93012	4.84391	6.74019	5.35337	6.08225	6.74984	7.38414	6.87017	5.99789	5.29287	7.02773	6.75115	5.45522	5.25242	5.66234	6.88177	6.28602	4.44841	9.02199	10.0614	6.87916	7.54179	6.63587	7.24864	6.43893
ENSG00000198178	7.01616	7.71176	6.42192	7.20917	7.02242	7.03035	6.57975	6.05636	6.47624	6.5292	7.0359	7.39794	6.55799	5.86699	6.00873	7.18813	7.44498	6.89043	6.26735	6.86762	6.20474	7.40008	6.089	6.90047	6.83897	6.99423	6.27763	6.08477	6.42556	7.16689	6.30261	6.32748	5.72486	7.05037	7.19015	7.24431	7.22296	5.66041	6.03903	6.36898	6.38264	6.98142	6.52306	7.16121	5.62289	5.95041	6.06573	7.40253	6.59092	7.02854	6.72094	6.65402	6.73377	6.72593	6.61936	6.40286	6.80435	6.20542	5.22529	6.64773	6.29582	6.43064	6.715	5.77032	5.36763	6.28007	5.72794	6.25984	6.65901	6.75304	6.68889	5.8822	6.21308	6.52962	5.63339	6.79494	5.88733	5.87208	6.64146	6.40241	6.34193	5.79342	6.74236	6.99023	6.1744	5.7867	5.90404	5.16512	5.86945	6.29107	5.6554
ENSG00000198182	1.21446	2.59106	3.22635	1.21446	2.281	3.78445	2.94771	3.11174	2.73245	1.21446	1.21446	2.50027	2.29681	1.21446	1.21446	1.97325	3.49919	3.43459	2.90717	1.21446	3.86689	3.11042	1.21446	3.6337	1.21446	3.6891	2.55367	1.21446	2.56874	1.21446	2.83141	3.33432	3.06952	2.45898	1.21446	3.02132	3.48392	3.83522	3.59598	2.5687	4.27194	2.97932	1.21446	2.12194	2.44396	2.56982	3.83761	1.21446	1.21446	3.88489	3.91329	1.21446	3.88515	3.4925	4.0221	2.87957	3.42708	2.56821	1.21446	3.03133	3.41141	2.81749	3.22543	3.97166	1.21446	3.05211	1.21446	3.20212	2.49421	4.16841	1.21446	4.45227	1.21446	1.21446	1.21446	3.40632	3.64509	3.67976	2.592	2.28778	2.93046	1.21446	1.95056	3.66681	1.21446	1.21446	1.21446	1.21446	2.71119	2.998	1.21446
ENSG00000198183	1.21446	1.21446	1.21446	1.21446	1.21446	1.21446	1.21446	1.21446	1.21446	1.21446	1.21446	1.21446	1.21446	1.21446	1.21446	1.21446	1.21446	1.21446	1.21446	1.21446	1.21446	1.21446	1.21446	1.21446	1.21446	1.21446	1.21446	1.21446	1.21446	1.21446	1.21446	1.21446	1.21446	1.21446	1.21446	1.21446	1.21446	1.21446	1.21446	1.21446	1.21446	1.21446	1.21446	1.21446	1.21446	1.21446	1.21446	1.21446	1.21446	1.21446	1.21446	1.21446	1.21446	1.21446	1.21446	1.21446	1.21446	1.21446	1.21446	1.21446	1.21446	1.21446	1.21446	1.21446	1.21446	1.21446	1.21446	1.21446	1.21446	1.21446	1.21446	1.21446	1.21446	1.21446	1.21446	1.21446	1.21446	1.21446	1.21446	1.21446	1.21446	1.21446	1.21446	1.21446	1.21446	1.21446	1.21446	1.21446	1.21446	1.21446	1.21446
ENSG00000198185	1.21446	1.21446	1.21446	1.21446	1.21446	1.21446	1.21446	1.21446	1.21446	1.21446	1.21446	1.97287	1.21446	1.21446	1.21446	1.21446	1.21446	1.21446	1.21446	2.4695	1.21446	1.21446	1.21446	1.21446	1.21446	1.21446	1.21446	1.21446	1.21446	1.21446	1.21446	1.21446	1.21446	1.21446	1.21446	1.21446	1.21446	1.21446	1.21446	1.21446	1.21446	1.21446	1.21446	1.21446	1.21446	1.21446	1.21446	1.21446	1.21446	1.21446	1.21446	1.21446	1.21446	1.21446	1.21446	1.21446	1.21446	1.21446	1.21446	1.21446	1.21446	1.21446	1.21446	1.21446	1.21446	1.21446	1.21446	1.21446	1.21446	1.21446	1.21446	1.21446	1.21446	1.21446	1.21446	1.21446	1.21446	1.21446	1.21446	1.21446	1.21446	1.21446	1.21446	1.21446	1.21446	1.21446	1.21446	1.21446	1.21446	1.21446	1.21446
ENSG00000198189	6.58635	8.14233	6.78734	7.11985	7.05879	8.00171	7.40517	7.95929	7.1409	7.9748	8.11885	7.82696	7.73221	8.16102	6.195	8.0662	7.41509	6.95391	7.66043	7.8391	7.92566	7.89601	7.35212	7.94643	7.10317	6.90999	7.28534	7.33492	6.25586	7.08825	7.48544	7.49183	7.36023	8.22737	7.5998	7.82129	7.81127	7.71976	7.70688	7.89329	7.99324	6.73762	6.78809	8.25904	7.76263	8.1379	8.50161	8.2217	7.38735	6.8209	8.43713	8.14887	8.19904	8.06622	7.25053	7.95126	7.59858	7.13807	6.88211	8.05389	7.68836	7.61276	7.79058	7.68643	7.22362	7.60729	6.93924	8.10054	7.68875	7.27277	7.68348	7.08557	5.92861	7.48657	8.1715	7.54178	7.42622	7.56986	7.3702	7.55073	7.79608	7.25202	7.78581	8.27624	6.27487	6.94022	7.57196	7.39372	7.26097	7.55673	7.78514
ENSG00000198198	5.94061	5.81201	5.55066	5.61284	6.00617	5.55851	5.90822	4.68435	5.67195	5.21982	5.0348	5.80031	5.82145	5.39608	6.47227	5.32109	5.8158	5.29217	5.77182	5.45227	5.26639	5.50563	6.54686	5.33646	5.98488	5.70732	5.75301	5.88822	6.42556	5.41355	4.84309	5.86691	6.2822	5.18296	5.53837	5.48859	5.80355	6.03595	4.59448	5.63282	5.62649	5.91475	7.30555	5.59022	5.25019	5.60273	4.9117	5.5739	5.63886	6.22004	5.52719	6.58688	5.32926	5.30645	5.54	5.45443	5.8448	6.22676	6.96893	5.64085	5.57358	5.63621	6.75088	5.3619	5.83504	5.57142	5.55244	5.20352	5.50616	5.33019	6.37392	5.70503	6.50423	5.88236	5.66755	5.84492	5.74549	5.56981	5.63196	5.27773	5.46512	5.79342	5.50034	5.43172	6.83144	6.83741	5.60867	6.0375	5.61148	6.54016	5.62773
ENSG00000198203	5.65213	6.04585	5.55066	4.55104	4.95458	5.55851	5.78653	4.92457	4.31125	4.79987	5.35782	6.26212	5.30019	4.98856	4.95695	5.39072	5.19517	5.13611	4.07426	5.93706	5.90164	6.29412	4.90038	5.72093	5.37735	5.74677	6.23709	4.43691	5.66458	5.04698	5.13764	4.34484	4.552	5.77458	4.94648	5.34854	5.2569	6.01375	5.1328	5.04743	5.41231	5.16648	6.19804	4.81612	5.18042	5.51835	5.32831	4.73578	3.67685	5.5395	4.12315	3.74344	4.63795	5.86135	5.93416	5.77905	6.34548	4.30391	4.50384	4.40323	5.00536	5.43882	5.80992	5.19506	5.31402	5.36037	4.84217	5.68919	5.37642	6.0642	5.17347	4.69022	4.13714	5.81634	4.93446	4.57427	4.73183	4.85849	4.34667	5.11864	5.08717	4.48987	3.61186	5.03363	5.15852	3.6621	4.79749	4.26526	3.99134	5.0281	4.49559
ENSG00000198205	2.27336	2.59106	3.22635	3.56035	1.977	3.5183	1.21446	1.21446	3.81886	2.21864	2.77238	2.98117	3.25571	2.57221	2.57347	1.97325	3.71809	3.11933	2.44371	2.4695	2.63235	1.97493	1.21446	2.90961	2.66638	3.30438	2.17779	3.5061	3.61668	2.48072	1.21446	2.99091	2.33261	2.92719	2.62403	2.16103	4.0231	2.14571	2.50195	3.4246	1.21446	2.3704	1.21446	2.12194	3.50145	3.07159	1.21446	3.21507	1.21446	3.47975	3.75321	1.21446	3.03256	3.09456	2.6916	3.26305	1.21446	2.84567	1.21446	2.78901	2.63548	2.81749	2.98688	3.57517	2.94372	2.82996	1.21446	3.20212	3.31415	3.21027	3.55663	1.21446	1.21446	2.68682	3.13347	2.76307	3.02302	1.21446	2.2063	3.53255	3.53014	2.84311	2.93361	3.87203	1.21446	1.21446	2.24272	2.39826	1.98756	1.21446	3.29668
ENSG00000198208	4.54632	4.345	5.03153	4.89894	4.8911	3.78445	4.39854	3.53328	4.82675	3.88858	3.21326	4.06935	3.63443	4.13788	5.67442	4.07046	4.12323	4.02817	3.08385	3.89473	3.73784	3.95522	5.79057	4.00912	4.77844	3.98804	3.6792	2.74787	3.70326	4.96087	3.80268	4.19361	3.52335	3.60367	5.10637	4.15361	1.21446	3.17803	3.46775	4.52997	4.55134	3.12735	5.18067	4.21597	3.44057	4.53205	2.40502	4.22665	3.15948	4.85533	2.03454	5.77851	3.98644	3.46586	4.0221	4.00316	3.22623	5.22734	5.59728	3.60941	4.11606	3.94428	5.32908	2.92472	5.20039	3.91064	5.45592	4.13504	3.58343	3.80724	4.37939	3.9971	4.6035	3.79831	4.01598	3.56455	2.8814	4.05258	3.37808	3.7719	3.75094	3.81912	3.16672	2.84627	5.52855	1.21446	3.35956	3.82513	3.45614	3.76876	4.72331
ENSG00000198211	1.21446	1.21446	1.21446	1.21446	1.21446	1.21446	1.21446	1.21446	1.21446	1.21446	1.21446	1.21446	1.21446	1.21446	1.21446	1.21446	1.21446	1.21446	1.21446	1.21446	1.21446	1.21446	1.21446	1.21446	1.21446	1.21446	1.21446	1.21446	1.21446	1.21446	1.21446	1.21446	1.21446	1.21446	1.21446	1.21446	1.21446	1.21446	1.21446	1.21446	1.21446	1.21446	1.21446	1.21446	1.21446	1.21446	1.21446	1.21446	1.21446	1.21446	1.21446	1.21446	1.21446	1.21446	1.21446	1.21446	1.21446	1.21446	1.21446	1.21446	1.21446	1.21446	1.21446	1.21446	1.21446	1.21446	1.21446	1.21446	1.21446	1.21446	1.21446	1.21446	1.21446	1.21446	1.21446	1.21446	1.21446	1.21446	1.21446	1.21446	1.21446	1.21446	1.21446	1.21446	1.21446	1.21446	1.21446	1.21446	1.21446	1.21446	1.21446
ENSG00000198216	3.50548	4.4502	3.22635	4.4699	3.51984	3.5183	4.72965	4.63102	3.95931	4.37622	4.52535	4.17982	3.54943	2.76504	3.9421	4.59237	4.22011	4.92951	3.50105	4.53014	4.74939	4.07539	4.55242	4.34147	4.392	3.51064	4.81095	3.05481	3.52413	4.55248	3.15133	3.9307	5.19876	4.82407	4.22776	3.76148	4.71282	4.27627	3.71301	4.78338	3.25003	4.43798	2.69039	4.76634	3.81799	4.78553	1.21446	3.58866	3.81262	3.88489	2.79634	5.65264	3.88515	4.40137	4.31063	3.02106	4.75138	3.70243	3.93155	4.04556	4.18329	3.13528	3.7544	3.67382	3.95913	4.35843	3.73589	4.13504	3.90697	3.87439	3.70889	3.581	3.42914	4.33478	3.49645	4.53784	3.26519	4.05258	3.97315	4.45132	3.94081	2.84311	4.16364	3.66681	1.21446	1.21446	4.05421	3.64034	3.71171	4.44775	3.29668
ENSG00000198217	1.21446	1.21446	1.21446	1.21446	1.21446	1.21446	1.21446	1.21446	1.21446	1.21446	1.21446	1.21446	1.21446	1.21446	1.21446	1.21446	1.21446	1.21446	1.21446	1.21446	1.21446	1.21446	1.21446	1.21446	1.21446	1.21446	1.21446	1.21446	1.21446	1.21446	1.21446	1.21446	1.21446	1.21446	1.21446	1.21446	1.21446	1.21446	1.21446	1.21446	1.21446	1.21446	1.21446	1.21446	1.21446	1.21446	1.21446	1.21446	1.21446	1.21446	1.21446	1.21446	1.21446	1.21446	1.21446	1.21446	1.21446	1.21446	1.21446	1.21446	1.21446	1.21446	1.21446	1.21446	1.21446	1.21446	1.21446	1.21446	1.21446	1.21446	1.21446	1.21446	1.21446	1.21446	1.21446	1.21446	1.21446	1.21446	1.21446	1.21446	1.21446	1.21446	1.21446	1.21446	1.21446	1.21446	1.21446	1.21446	1.21446	1.21446	1.21446
ENSG00000198218	4.37308	4.84564	2.43567	4.38381	3.68344	3.18488	4.2819	3.26805	4.20351	4.53196	3.08318	3.88515	4.559	2.57221	4.14008	3.59425	3.71809	4.68782	4.69502	2.94097	4.99021	3.22394	4.08974	4.05526	3.39477	2.91485	4.56926	4.43691	4.91277	5.20504	4.24073	2.14373	4.2486	2.63802	3.91368	2.16103	4.14493	8.12347	4.59448	4.66232	9.45564	5.60057	9.15144	2.95247	6.93933	2.1898	4.99012	3.88021	3.52589	3.88489	3.91329	1.21446	4.25226	3.43867	2.6916	2.87957	7.25547	5.22734	4.90975	4.04556	4.04541	2.04628	3.89277	3.15691	2.58362	4.69741	8.13054	4.19518	4.51855	2.83466	4.18971	3.80486	1.21446	4.05394	5.04289	4.42258	1.99264	1.21446	4.30508	3.61715	3.84916	5.01781	2.24476	3.20833	1.21446	4.41107	3.16322	3.82513	2.29545	1.21446	4.22393
ENSG00000198225	1.21446	1.21446	1.21446	1.21446	1.21446	1.21446	1.90313	2.11094	1.21446	1.21446	1.21446	1.21446	1.21446	1.21446	1.21446	1.21446	1.21446	1.21446	1.21446	1.21446	1.21446	1.21446	1.21446	1.21446	1.21446	1.21446	1.21446	1.21446	1.21446	2.48072	1.21446	1.21446	1.21446	1.21446	1.21446	1.21446	1.21446	1.21446	1.21446	1.21446	1.21446	1.21446	1.21446	1.21446	1.21446	1.21446	1.21446	2.68122	1.21446	1.21446	1.21446	1.21446	1.89434	1.21446	1.83929	1.21446	1.21446	1.21446	1.21446	1.21446	1.21446	1.21446	1.21446	1.21446	1.21446	1.21446	1.21446	1.21446	1.21446	1.21446	1.21446	1.21446	1.21446	1.21446	1.21446	1.21446	1.99264	1.21446	1.21446	1.21446	1.21446	1.21446	1.21446	1.21446	1.21446	1.21446	1.21446	1.21446	1.21446	1.21446	1.21446
ENSG00000198231	6.2193	6.85124	7.00122	6.5055	6.45153	6.27504	6.63558	6.03614	6.87278	6.29104	6.63202	6.81003	6.51544	6.29077	6.57651	6.44863	6.65838	5.96756	6.56886	6.58798	6.72721	7.10042	6.44531	6.47057	6.87083	6.4783	7.84603	6.11507	7.53683	6.36977	6.11326	6.58892	6.33557	6.63628	7.34711	6.20817	5.8571	7.12646	6.03903	6.6789	6.75392	6.63867	8.42448	7.37425	6.56262	6.62606	7.22952	6.5655	6.93212	6.77553	7.26705	8.46143	6.08918	6.643	6.61936	6.22782	6.5012	6.81091	8.31791	6.6532	6.2808	6.76127	5.94006	7.66345	7.27348	6.53577	6.32723	6.47801	6.58768	7.01461	6.59765	6.82601	6.45052	7.63417	6.6373	6.56324	6.89144	6.46051	6.37995	6.53393	6.71575	6.71126	6.49808	6.75859	5.82247	6.60678	6.33642	6.14257	6.53324	6.21493	6.09984
ENSG00000198237	1.97142	1.21446	2.89662	1.21446	1.977	1.91657	2.83143	1.21446	1.21446	1.21446	1.21446	1.97287	1.21446	2.01721	1.21446	1.21446	1.21446	1.21446	1.21446	1.21446	1.21446	2.68815	1.21446	2.66863	2.66638	2.91485	2.55367	3.5061	2.92564	1.21446	1.21446	1.21446	1.21446	1.21446	2.23019	1.21446	1.21446	1.21446	1.21446	2.5687	1.21446	2.3704	3.22682	2.95247	2.57956	1.21446	1.21446	2.27296	1.21446	2.89016	1.21446	1.21446	2.92751	2.13855	2.43701	2.30113	1.21446	1.21446	2.92377	2.48091	1.21446	1.21446	1.21446	1.21446	3.21986	1.21446	1.21446	1.21446	2.49421	2.27016	1.21446	1.21446	1.21446	2.08847	1.21446	2.22105	2.3024	2.24199	2.74148	2.28778	1.21446	3.42065	1.21446	2.3138	1.21446	1.21446	1.21446	2.39826	1.21446	1.21446	1.21446
ENSG00000198242	11.6696	11.2911	12.1765	11.6651	11.6436	12.0673	11.8062	11.978	12.241	12.5737	12.3189	11.9123	10.8095	11.6403	12.1814	11.5933	11.3938	12.3411	12.6151	11.6391	11.8458	12.3545	12.0371	12.3501	11.681	12.0916	12.2329	12.1287	11.413	12.3649	12.1584	12.1751	12.2008	11.818	11.8292	12.1968	11.8294	12.4209	12.4884	12.48	12.1975	11.0268	13.0957	12.0196	12.4964	11.319	13.0283	12.0367	12.3137	12.711	11.8828	12.1414	12.6879	11.8834	12.2181	12.4478	12.6732	12.2727	12.5756	11.7159	13.4367	12.428	11.851	13.1269	12.2028	12.1867	12.5475	12.558	12.3896	12.1647	12.1026	12.6185	12.5803	11.8514	11.85	12.1961	11.887	12.7518	12.2292	12.8538	12.6466	12.6631	12.0389	12.6064	12.6522	13.1713	12.5528	12.6114	12.1121	10.8756	12.2473
ENSG00000198246	3.66842	3.73875	4.05909	4.29212	3.89684	3.65794	3.74417	3.26805	3.81886	4.00076	3.21326	3.4195	3.9294	4.075	4.60666	3.32411	4.01909	3.68856	4.15025	3.37202	2.92057	3.32817	1.21446	3.36044	3.85714	4.05362	3.23862	4.77965	3.42465	2.95564	2.83141	2.77479	3.86058	2.79168	4.22776	3.20704	3.1635	3.33831	3.71301	3.57115	3.62804	3.85616	5.07079	3.13279	3.50145	3.16993	3.58436	3.58866	3.81262	4.66802	3.66552	4.50541	3.77579	3.16443	3.89631	3.93825	3.60124	4.52905	5.70255	3.51248	4.53042	3.38834	1.21446	3.22559	3.21986	4.19614	4.28608	3.70621	3.31415	3.73662	4.08426	4.08403	3.42914	3.35934	3.90344	3.89383	3.94084	4.1574	3.86163	3.7719	3.84916	3.6346	4.16364	3.72109	4.93009	4.41107	4.34774	4.26526	4.27628	4.03368	3.78731
ENSG00000198251	1.21446	1.21446	1.21446	1.21446	1.21446	1.21446	1.21446	1.21446	1.21446	1.21446	1.21446	1.21446	1.21446	1.21446	1.21446	1.21446	1.21446	1.21446	1.21446	1.21446	1.21446	1.21446	1.21446	1.21446	1.21446	1.21446	1.21446	1.21446	1.21446	1.21446	1.21446	1.21446	1.21446	1.21446	1.21446	1.21446	1.21446	1.21446	1.21446	1.21446	1.21446	1.21446	1.21446	1.21446	1.21446	1.21446	1.21446	1.21446	1.21446	1.21446	1.21446	1.21446	1.21446	1.21446	1.21446	1.21446	1.21446	1.21446	1.21446	1.21446	1.21446	1.21446	1.21446	1.21446	1.21446	1.21446	1.21446	1.21446	1.21446	1.21446	1.21446	1.21446	1.21446	1.21446	1.21446	1.21446	1.21446	1.21446	1.21446	1.21446	1.21446	1.21446	1.21446	1.21446	1.21446	1.21446	1.21446	1.21446	1.21446	1.21446	1.21446
ENSG00000198252	5.63322	5.24452	6.16216	5.41198	5.67191	6.36616	5.84189	5.55725	5.85882	6.4347	7.33116	7.10652	5.39738	6.05493	5.05688	5.78454	5.67135	6.67183	5.29983	6.16743	5.85694	6.99985	3.38932	6.53586	5.62215	5.68718	5.31966	6.11507	5.11038	5.70523	5.48979	6.05188	5.76436	6.73912	5.46176	5.58532	6.30515	5.8479	6.20281	6.4069	6.53859	5.97011	7.86015	5.19986	6.15458	7.15284	7.053	5.98495	5.13306	5.16916	7.67314	4.50541	6.05538	6.21932	4.91195	5.54272	4.43245	4.66139	3.52179	6.64223	5.69202	6.39026	5.80992	6.5683	5.67439	5.72632	4.49669	6.67784	5.81224	5.71704	5.40702	5.30366	4.13714	5.67446	4.98971	5.56863	6.04698	5.23446	6.00995	6.05351	5.78828	5.28524	5.92431	6.83803	4.65794	4.41107	4.73176	6.27169	6.26512	5.75875	5.54135
ENSG00000198258	6.2193	7.7631	8.23383	8.86557	7.94334	8.04215	8.15671	9.09245	9.15951	8.18086	8.1905	8.10657	7.32134	8.82285	8.80678	8.20755	8.43826	8.4761	7.68573	6.5786	8.38975	6.90768	10.3089	8.40724	6.47431	6.7736	7.32453	8.11901	6.87652	7.71698	8.35729	8.37278	8.36579	8.72993	8.16129	7.07735	8.52631	8.39631	8.41448	7.60626	8.61021	7.43886	6.85565	8.41557	6.7543	8.1686	8.89694	9.09464	8.19131	8.49787	8.43392	9.62917	8.22205	7.23071	6.34095	6.68042	6.41429	8.30691	6.88211	8.59323	7.1165	8.42645	7.66463	7.19958	6.17224	7.77963	8.4383	7.45286	8.64474	7.38356	8.75849	8.8742	8.9617	7.76806	7.87587	8.17333	8.43304	8.18939	8.52553	8.67735	9.02531	9.49339	8.39021	7.78136	9.27321	9.42741	7.88128	9.1829	7.55082	7.46116	9.00011
ENSG00000198261	1.21446	1.21446	1.21446	1.21446	1.21446	1.21446	1.21446	1.21446	1.21446	1.21446	1.21446	1.21446	1.21446	1.21446	1.21446	1.21446	1.21446	1.21446	1.21446	1.21446	1.21446	1.21446	1.21446	1.21446	1.21446	1.21446	1.21446	1.21446	1.21446	1.21446	1.21446	1.21446	1.21446	1.21446	1.21446	1.21446	1.21446	1.21446	1.21446	1.21446	1.21446	1.21446	1.21446	1.21446	1.21446	1.21446	1.21446	1.21446	1.21446	1.21446	1.21446	1.21446	1.21446	1.21446	1.21446	1.21446	1.21446	1.21446	1.21446	1.21446	1.21446	1.21446	1.21446	1.21446	1.21446	1.21446	1.21446	1.21446	1.21446	1.21446	1.21446	1.21446	1.21446	1.21446	1.21446	1.21446	1.21446	1.21446	1.21446	1.21446	1.21446	1.21446	1.21446	1.21446	1.21446	1.21446	1.21446	1.21446	1.21446	1.21446	1.21446
ENSG00000198265	7.70874	7.07092	7.87032	7.05248	7.67009	7.48784	7.94902	6.92094	8.16758	7.92703	8.11885	7.43124	7.3027	7.91	6.60964	6.9172	7.28346	8.26712	7.85138	7.75	8.0265	7.81377	8.01492	7.83094	8.19041	8.04514	8.26899	7.73644	6.96387	8.88097	8.18367	6.11554	7.85617	7.36634	7.83761	8.97924	6.57368	8.02156	7.99061	7.34837	8.35258	8.39627	6.92018	8.01099	7.70501	6.19807	7.4247	8.47573	8.14838	6.94904	6.54161	8.12541	7.8705	7.54115	7.00939	7.79866	8.46193	7.91864	8.61562	6.29509	7.55122	7.17171	6.11556	8.13366	7.6529	7.66195	6.78922	6.9848	8.24221	7.51234	7.12759	7.39983	5.57364	7.14545	6.19797	7.56885	6.95718	7.18778	7.38505	7.30907	8.27122	7.2046	7.39932	7.65548	6.6931	5.7867	7.56261	5.84332	6.77728	5.60797	7.20888
ENSG00000198270	7.40363	7.18827	7.05965	6.82914	6.8588	7.30556	7.30547	7.38756	6.89001	6.13144	7.26282	7.68235	6.59933	6.97996	6.00873	7.25791	7.47425	7.51316	7.32427	7.45944	7.14122	7.83478	5.61437	7.38075	6.36665	7.17113	7.74133	7.08259	7.02201	6.52718	6.85971	6.6185	6.5539	7.17176	7.05361	7.81467	6.45147	7.26438	7.0436	6.47986	7.60711	6.53243	6.43743	7.24483	6.52804	6.97471	7.44792	6.4408	7.06998	7.21	7.73704	6.00134	6.8434	7.14291	7.33988	6.83671	7.12476	6.34858	6.13724	6.40958	6.47807	6.45695	6.45714	6.93271	6.39464	6.80932	6.66548	6.42957	6.60224	6.70891	7.07446	6.76282	6.39472	7.06257	6.94599	6.96084	6.54098	5.74551	6.95185	6.87718	6.76553	7.28279	6.39595	7.0376	5.94958	5.25829	6.24575	5.61875	6.36414	5.72251	6.54615
ENSG00000198276	4.62558	3.97159	5.24881	5.12666	4.29482	4.36708	4.81559	4.11124	5.02796	4.73748	3.71923	4.06935	4.37882	3.79028	5.39865	3.95041	4.26615	4.08709	4.47836	4.12267	4.33301	3.22394	5.41349	3.7519	4.96818	4.17617	4.01054	4.8538	3.19959	5.04698	4.99795	4.48137	3.86058	3.26142	4.4037	3.97142	4.14493	4.77958	3.59598	4.03644	4.71097	4.14498	1.21446	4.05767	4.15072	3.57287	3.89419	3.58866	4.58516	1.21446	4.05666	4.50541	4.12568	3.87939	4.57706	4.97173	4.82105	5.09387	5.48367	4.5994	5.36107	5.17847	4.75026	4.47894	4.94181	4.50391	5.24092	4.00637	4.69323	4.16841	4.83114	4.98583	5.10099	4.72182	4.12005	3.56455	5.09701	4.85849	4.53795	5.17366	4.51408	5.0895	4.21329	4.09173	5.68301	6.1722	3.81717	4.78527	5.0204	5.14254	4.82479
ENSG00000198277	1.21446	1.21446	1.21446	1.21446	1.21446	1.21446	1.21446	1.21446	1.21446	1.21446	1.21446	1.21446	1.21446	1.21446	1.21446	1.21446	1.21446	1.21446	1.21446	1.21446	1.21446	1.21446	1.21446	1.21446	1.21446	1.21446	1.21446	1.21446	1.21446	1.21446	1.21446	1.21446	1.21446	1.21446	1.21446	1.21446	1.21446	1.21446	1.21446	1.21446	1.21446	1.21446	1.21446	1.21446	1.21446	1.21446	1.21446	1.21446	1.21446	1.21446	1.21446	1.21446	1.21446	1.21446	1.21446	1.21446	1.21446	1.21446	1.21446	1.21446	1.21446	1.21446	1.21446	1.21446	1.21446	1.21446	1.21446	1.21446	1.21446	1.21446	1.21446	1.21446	1.21446	1.21446	1.21446	1.21446	1.21446	1.21446	1.21446	1.21446	1.21446	1.21446	1.21446	1.21446	1.21446	1.21446	1.21446	1.21446	1.21446	1.21446	1.21446
ENSG00000198283	1.21446	1.21446	1.21446	1.21446	1.21446	1.21446	1.21446	1.21446	1.21446	1.21446	1.21446	1.21446	1.21446	1.21446	1.21446	1.21446	1.21446	1.21446	1.21446	1.21446	1.21446	1.21446	1.21446	1.88657	1.21446	1.21446	1.21446	1.21446	1.21446	1.21446	1.21446	1.21446	1.21446	1.21446	1.21446	1.21446	1.21446	1.21446	1.21446	1.21446	1.21446	1.21446	1.21446	1.21446	1.21446	1.21446	1.21446	1.21446	1.21446	1.21446	1.21446	1.21446	1.21446	1.21446	1.21446	1.21446	1.21446	1.21446	1.21446	1.21446	1.21446	1.21446	1.21446	1.21446	1.21446	1.21446	1.21446	1.21446	1.21446	1.21446	1.21446	1.21446	1.21446	1.21446	1.21446	1.21446	1.21446	1.21446	1.21446	1.21446	1.21446	1.21446	1.21446	1.21446	1.21446	1.21446	1.21446	1.21446	1.21446	1.21446	1.21446
ENSG00000198284	1.21446	1.21446	1.21446	1.21446	1.21446	1.21446	1.21446	1.21446	1.21446	1.21446	1.21446	1.21446	1.21446	1.21446	1.21446	1.21446	1.21446	1.21446	1.21446	1.21446	1.21446	1.21446	1.21446	1.21446	1.21446	1.21446	1.21446	1.21446	1.21446	1.21446	1.21446	1.21446	1.21446	1.21446	1.21446	1.21446	1.21446	1.21446	1.21446	1.21446	1.21446	1.21446	1.21446	1.21446	1.21446	1.21446	1.21446	1.21446	1.21446	1.21446	1.21446	1.21446	1.21446	1.21446	1.21446	1.21446	1.21446	1.21446	1.21446	1.21446	1.21446	1.21446	1.21446	1.21446	1.21446	1.21446	1.21446	1.21446	1.21446	1.21446	1.21446	1.21446	1.21446	1.21446	1.21446	1.21446	1.21446	1.21446	1.21446	1.21446	1.21446	1.21446	1.21446	1.21446	1.21446	1.21446	1.21446	1.21446	1.21446	1.21446	1.21446
ENSG00000198286	5.82874	4.345	5.31448	5.61284	5.28563	4.99725	5.18134	5.37574	5.50272	5.95192	4.96734	4.8774	5.90632	4.36441	6.43578	5.17076	4.90958	5.73403	5.79529	4.93741	4.99021	5.12261	4.90038	5.20172	5.37735	4.96418	5.46744	4.92429	5.28395	4.77129	5.54091	5.06085	5.87672	4.46933	5.15593	3.64299	4.96239	5.89727	4.70873	5.31088	5.77746	5.73459	5.63079	4.42419	5.41106	4.9237	4.3605	5.26539	5.63886	5.30352	4.97395	4.99708	5.0367	5.31363	5.28498	5.76078	5.74137	6.02221	6.21038	4.64447	6.20325	5.38491	5.90861	5.52417	6.12643	4.75646	6.09101	5.64738	5.15671	4.92809	5.17347	5.67784	5.67093	5.489	4.98971	5.43737	5.66895	5.49303	5.14106	5.7448	5.33891	5.74997	4.86539	5.01261	5.82247	5.7867	5.57176	5.61875	5.52838	6.24076	5.81112
ENSG00000198298	1.21446	1.21446	2.89662	3.38825	2.50699	3.27662	2.17956	2.11094	1.21446	3.31496	3.08318	2.27535	3.0144	2.57221	1.21446	2.27586	2.77158	2.51009	2.44371	2.64985	2.2364	2.98553	1.21446	2.3589	1.21446	1.21446	2.82865	1.21446	2.56874	1.21446	2.83141	2.50774	2.33261	2.92719	1.21446	1.21446	1.21446	2.51042	2.98337	2.18897	2.70856	3.37966	2.69039	2.4783	1.21446	1.91057	1.21446	3.74225	2.24055	2.89016	3.24239	1.21446	1.21446	3.26247	1.83929	3.46647	2.68994	1.21446	1.21446	2.69561	2.63548	1.21446	2.98688	2.23906	2.3456	2.17863	1.21446	1.21446	2.49421	2.83466	1.21446	3.15312	1.21446	2.08847	2.22547	3.01657	2.72044	1.21446	3.292	2.86024	2.10952	3.42065	2.24476	2.6129	1.21446	1.21446	2.64081	1.21446	2.29545	2.28621	2.74516
ENSG00000198300	1.21446	1.21446	1.21446	1.21446	1.21446	1.91657	1.21446	1.21446	1.21446	1.21446	1.21446	1.21446	1.21446	1.21446	1.21446	1.97325	1.21446	1.21446	1.21446	1.21446	1.21446	1.21446	1.21446	1.21446	5.28549	1.21446	1.21446	1.21446	1.21446	1.21446	5.638	1.21446	1.21446	1.21446	1.21446	1.21446	1.21446	1.21446	1.21446	1.21446	1.21446	1.21446	1.21446	1.21446	1.21446	1.21446	1.21446	1.21446	1.21446	1.21446	1.21446	1.21446	1.21446	1.63335	1.21446	1.21446	1.21446	1.21446	1.21446	1.21446	1.21446	1.21446	1.21446	1.21446	1.21446	1.21446	1.21446	1.21446	1.21446	1.21446	1.21446	1.21446	1.21446	1.21446	1.21446	1.21446	1.21446	1.21446	1.21446	1.21446	1.21446	1.21446	1.21446	1.21446	1.21446	1.21446	1.21446	1.21446	1.21446	1.21446	1.21446
ENSG00000198301	7.31756	7.10316	6.9812	7.61612	7.93162	7.34092	8.08694	6.41061	8.06515	5.80841	7.16883	8.14721	7.6898	7.73633	8.07968	7.7157	7.80128	7.83311	7.94862	7.11476	7.4222	7.98513	6.64173	8.02238	7.02037	7.04251	7.70467	7.46988	7.07005	8.163	6.66652	7.81917	7.47162	7.39286	8.3533	8.18687	8.05572	8.47146	7.50215	6.70956	7.61714	7.7492	8.36778	7.43089	7.63203	6.99354	6.93963	6.8695	7.27778	7.21	7.33746	7.28218	7.10239	7.81929	7.58883	7.53441	6.19713	7.93816	8.14231	6.5454	8.19211	7.58323	6.08775	7.49796	6.06298	7.25775	7.96552	7.21649	8.36242	8.58472	7.17884	8.27986	7.35521	8.08505	3.49645	7.74136	5.76401	8.14628	7.91815	8.05257	7.28399	7.62049	7.38873	7.63167	5.52855	1.21446	6.07187	5.61875	7.40738	7.19683	6.82692
ENSG00000198312	1.21446	1.21446	1.21446	1.21446	1.21446	1.21446	1.21446	1.21446	1.21446	1.21446	1.21446	1.21446	1.21446	1.21446	1.21446	1.21446	1.21446	1.21446	1.21446	1.21446	1.21446	1.21446	1.21446	1.21446	1.21446	1.21446	1.21446	1.21446	1.21446	1.21446	1.21446	1.21446	1.21446	1.21446	2.23019	1.21446	1.21446	1.21446	1.21446	1.21446	1.21446	1.21446	1.21446	1.21446	1.21446	1.21446	1.21446	1.21446	1.21446	1.21446	1.21446	1.21446	1.21446	1.21446	1.21446	1.21446	1.21446	1.21446	1.21446	1.21446	1.21446	1.21446	1.21446	1.21446	1.21446	1.21446	1.21446	1.21446	1.21446	1.21446	1.21446	1.21446	1.21446	1.21446	1.21446	1.21446	1.21446	1.21446	1.21446	1.21446	1.21446	1.21446	1.21446	1.21446	1.21446	1.21446	1.21446	1.21446	1.21446	1.21446	1.21446
ENSG00000198315	4.66361	4.68332	4.57432	4.76981	5.20977	5.18762	4.78751	4.83329	4.89703	5.2646	5.13037	4.42297	4.96136	4.55946	4.84949	4.74271	4.88055	4.83091	4.2223	5.47271	4.45926	5.1498	3.38932	4.80934	4.63626	4.58099	3.40242	3.84175	4.00321	4.29349	4.92262	5.06085	5.3099	3.87593	4.56008	4.38881	5.11721	5.22989	4.91289	5.4264	6.23407	4.96245	4.13545	4.28886	5.14421	5.74314	5.36791	5.5739	5.44927	4.85533	5.8112	3.1029	4.98955	4.96636	4.27766	4.12451	3.42708	4.7232	4.50384	5.29252	4.76608	5.35718	4.43138	5.22687	4.33164	5.20016	3.73589	5.64738	5.40997	4.53884	5.17347	4.38595	3.82858	4.2014	4.87699	4.80596	4.57177	5.32593	4.34667	4.73483	5.12596	4.12705	5.26506	5.24646	4.32083	3.6621	4.5904	5.09681	4.89291	4.76734	4.43243
ENSG00000198324	3.41586	3.09908	3.70604	3.18997	3.60413	2.58093	2.83143	3.11174	3.03695	3.88858	3.08318	2.8422	3.78988	3.79028	4.46763	3.74807	2.44258	2.99397	3.81755	2.80457	3.15233	3.22394	3.38932	3.19894	3.71992	2.91485	2.55367	3.5061	3.19959	2.95564	3.40591	3.83063	3.06952	2.45898	2.91087	2.53109	3.1635	2.51042	3.3257	2.84625	2.70856	3.37966	5.70605	2.4783	3.77011	2.96476	2.40502	2.97747	3.52589	2.89016	2.79634	3.74344	3.30304	3.19796	3.65702	3.64268	3.89374	3.82271	2.92377	3.16964	3.29019	2.98677	4.01846	2.92472	3.88602	2.82996	2.78412	3.07259	2.97326	3.80724	2.95171	3.15312	5.46927	2.68682	2.9035	3.12583	4.1272	2.63982	3.37808	2.70098	2.93046	3.42065	3.53408	3.35646	5.35545	3.6621	2.93044	4.38572	3.25339	3.90759	2.95799
ENSG00000198326	1.21446	1.21446	1.21446	1.21446	1.21446	1.21446	1.21446	1.21446	1.21446	1.21446	1.21446	1.21446	1.21446	1.21446	1.21446	1.21446	1.21446	1.21446	1.21446	1.21446	1.21446	1.21446	1.21446	1.21446	1.21446	1.21446	1.21446	1.21446	1.21446	1.21446	1.21446	1.21446	1.21446	1.21446	1.21446	1.21446	1.21446	1.21446	1.21446	1.21446	1.21446	1.21446	1.21446	1.21446	1.21446	1.21446	1.21446	1.21446	1.21446	1.21446	1.21446	1.21446	1.21446	1.21446	1.21446	1.21446	1.21446	1.21446	1.21446	1.21446	1.21446	1.21446	1.21446	1.21446	1.21446	1.21446	1.21446	1.21446	1.21446	1.21446	1.21446	1.21446	1.21446	1.21446	1.21446	1.21446	1.21446	1.21446	1.21446	1.21446	1.21446	1.21446	1.21446	1.21446	1.21446	1.21446	1.21446	1.21446	1.21446	1.21446	1.21446
ENSG00000198331	4.27775	3.82085	4.2067	3.71276	3.96118	4.15311	4.01463	3.75427	4.31125	4.20106	3.951	4.66831	4.92914	4.13788	3.7108	3.95041	3.49919	4.44182	4.41858	4.0691	4.0935	4.33703	1.21446	4.44825	4.77844	4.5363	4.27759	4.22826	4.64117	3.78421	4.10951	2.77479	4.2486	3.93628	3.65578	4.23647	5.69007	2.77794	3.3257	4.13175	4.85446	3.85616	1.21446	3.43076	4.41907	4.46089	3.71689	4.00556	3.52589	3.88489	4.41504	3.1029	4.81106	4.3316	3.85169	4.76622	5.06995	4.13089	4.50384	3.97589	4.58079	4.89907	3.60034	4.58156	3.88602	4.10734	2.78412	4.00637	2.97326	4.11438	4.08426	4.57624	4.38956	3.59674	4.6892	3.63713	4.4386	4.85849	2.99217	4.35865	2.46147	3.42065	4.95477	4.47956	3.87608	1.21446	3.81717	4.13346	4.51295	4.25597	3.88638
ENSG00000198336	5.33833	4.68332	7.89191	6.58396	5.35767	4.83571	5.50706	6.19048	7.74372	6.47325	3.53934	3.81783	5.82145	6.03882	9.66792	4.91071	5.3511	5.02174	7.93286	3.37202	5.47825	3.89096	11.1777	4.54751	6.53525	5.53768	5.31966	6.46002	6.43782	7.46022	7.34902	7.27686	7.33426	4.58537	7.01401	6.34319	5.82162	5.945	7.26348	5.35043	6.71709	5.39989	9.01779	6.80491	6.50689	3.93596	4.67863	7.41362	6.4157	7.9011	3.47084	9.49834	5.91161	3.79779	5.03442	5.45443	5.55048	7.39516	9.06304	5.03056	5.57358	6.3627	7.2162	4.04611	5.97953	6.29992	8.61588	5.23214	6.27898	4.83205	6.96191	7.05425	8.50248	5.17399	5.14366	5.20324	5.20961	6.93616	5.04417	5.32706	4.78137	8.58514	5.24162	2.73561	9.26102	10.9015	6.3797	8.37388	5.27144	7.02922	7.79758
ENSG00000198342	2.27336	2.78614	1.21446	1.21446	2.85041	1.21446	2.83143	3.26805	1.21446	3.31496	2.93783	2.6844	1.21446	3.32194	1.21446	2.68509	1.93753	3.52473	5.59583	2.4695	3.0419	1.97493	1.21446	2.90961	1.21446	1.21446	3.23862	1.21446	2.56874	1.21446	1.21446	2.14373	1.21446	1.94756	1.21446	2.80219	2.73155	2.77794	3.3257	3.07015	1.21446	2.04246	1.21446	1.21446	3.0842	1.21446	1.21446	1.21446	2.92705	2.89016	1.21446	1.21446	3.12932	3.41091	1.83929	1.21446	1.21446	1.21446	1.21446	3.03133	2.83577	2.81749	1.21446	2.52016	2.3456	2.55479	1.21446	2.33461	1.21446	1.21446	2.25638	2.1326	1.21446	2.68682	3.32764	2.22105	1.99264	1.21446	1.92257	2.86024	1.21446	1.21446	2.79769	3.42462	1.21446	1.21446	1.21446	1.21446	3.35871	1.21446	2.74516
ENSG00000198346	4.66361	4.345	4.3402	3.38825	4.24446	4.58712	4.81559	3.94429	4.50472	4.10451	4.26743	5.83395	4.11531	4.46531	2.57347	4.70659	4.07214	5.16333	4.15025	4.27203	4.64743	5.12261	3.38932	4.69889	4.55943	4.85966	4.96858	3.5061	3.42465	3.78421	3.15133	4.34484	3.06952	4.94441	4.02646	4.87306	4.89543	4.34991	5.35861	2.18897	4.37136	4.32801	7.35307	4.21597	4.67019	4.34694	5.24564	4.80532	4.15417	3.47975	5.72964	3.1029	4.54277	4.92931	4.77796	4.38844	3.75534	3.82271	3.52179	3.74283	3.29019	3.69473	4.67701	4.39677	2.94372	3.05211	4.28608	5.64738	4.51855	4.41108	4.37939	3.31192	2.84985	3.70128	3.49645	4.29705	4.18415	3.93919	3.86163	4.62019	4.92052	3.98165	4.0031	4.62579	1.21446	1.21446	3.35956	3.98788	3.13862	3.43934	4.06539
ENSG00000198353	2.83931	2.02888	1.21446	2.66164	1.977	3.18488	2.17956	2.93297	1.21446	2.60855	2.34151	2.6844	2.71301	2.01721	1.21446	2.27586	1.21446	3.33782	3.23846	2.94097	1.94447	1.21446	1.21446	2.52531	2.26185	2.00958	2.55367	1.21446	2.76115	1.21446	1.21446	2.99091	1.21446	2.24064	2.62403	1.21446	1.21446	3.33831	2.768	1.21446	2.29347	3.12735	1.21446	1.21446	2.90749	3.07159	2.72544	2.27296	3.15948	1.21446	4.1866	1.21446	3.21914	3.79779	2.43701	2.71876	2.68994	2.56821	3.52179	2.35407	3.80881	3.13528	2.68931	4.04611	2.58362	2.17863	2.78412	3.93726	2.75891	2.27016	2.25638	2.1326	1.21446	2.89304	2.22547	2.22105	4.06782	3.16195	2.74148	3.24035	2.10952	1.21446	3.53408	3.42462	1.21446	1.21446	4.25657	1.21446	2.87134	2.28621	3.13874
ENSG00000198354	1.21446	1.21446	1.21446	1.21446	1.21446	1.21446	1.21446	1.21446	1.21446	1.21446	1.21446	1.21446	1.21446	1.21446	1.21446	1.21446	1.21446	1.21446	1.21446	1.21446	1.21446	1.21446	1.21446	1.21446	1.21446	1.21446	1.21446	1.21446	1.21446	1.21446	1.21446	1.21446	1.21446	1.21446	1.21446	1.21446	1.21446	1.21446	1.21446	1.21446	1.21446	1.21446	1.21446	1.21446	1.21446	1.21446	1.21446	1.21446	1.21446	1.21446	1.21446	1.21446	1.21446	1.21446	1.21446	1.21446	1.21446	1.21446	1.21446	1.21446	1.21446	1.21446	1.21446	1.21446	1.21446	1.21446	1.21446	1.21446	1.21446	1.21446	1.21446	1.21446	1.21446	1.21446	1.21446	1.21446	1.21446	1.21446	1.21446	1.21446	1.21446	1.21446	1.21446	1.21446	1.21446	1.21446	1.21446	1.21446	1.21446	1.21446	1.21446
ENSG00000198355	8.06274	8.61152	8.19961	7.23371	7.78741	8.26621	8.06388	8.66923	7.89643	8.4459	7.95094	7.85586	8.57871	8.38115	8.49743	7.8976	8.54097	8.18353	8.21935	8.53077	8.39497	7.47691	8.59129	7.99073	7.39371	7.87342	7.93734	7.99429	8.73038	7.76832	7.78946	8.46924	7.76193	8.11079	8.18525	7.63094	8.49011	8.26163	7.73389	7.62246	8.01615	6.88879	7.87651	8.12326	8.62994	7.42209	8.38858	7.26224	8.39392	8.2878	7.75258	8.38447	8.05268	7.9048	8.21152	7.92692	8.42352	7.93816	8.21513	8.81214	7.95741	8.47549	9.12545	8.28622	8.76634	8.04939	7.6105	7.86602	7.95551	8.10571	8.23059	7.86442	8.90296	8.00841	9.31314	8.05707	8.43593	8.20748	8.01676	8.04892	7.75355	7.08749	8.65392	8.06142	9.75381	10.1498	8.05809	9.08535	8.87251	9.60147	8.02103
ENSG00000198356	5.38435	5.02554	5.84498	4.89894	4.92319	4.99725	4.9482	4.83329	5.71132	5.2646	4.32293	4.63026	6.1485	5.65075	6.98272	4.46812	5.0465	4.83091	5.45545	4.31847	3.66842	4.63687	7.78497	4.05526	6.22585	4.74685	4.56926	5.88822	5.2284	5.59556	4.66931	4.02398	5.41303	4.10297	4.76637	4.23647	4.86074	5.19073	4.59448	5.04743	4.16493	4.58836	6.9514	4.99949	5.4262	3.7665	3.51284	4.66266	5.13306	5.64438	3.91329	6.71818	5.0597	4.04702	5.58065	5.45443	4.95092	6.04643	6.74121	4.83124	5.04161	4.501	5.74015	4.53118	5.41931	5.53834	6.1538	5.11407	5.30686	4.79855	5.6078	5.75792	7.20119	5.34013	4.81711	5.10763	5.26276	5.28092	5.06901	4.73483	4.78137	5.22292	4.63201	4.17071	7.12842	7.50718	4.92049	6.49967	5.37028	6.29107	5.90628
ENSG00000198363	6.65349	7.06274	5.55066	5.57485	6.76506	5.89442	6.37941	4.63102	6.11497	5.71489	6.31839	7.2315	3.78988	6.22113	6.47227	6.97862	6.98432	6.64323	5.9286	6.48125	7.15357	6.73069	7.51128	5.76248	6.555	4.58099	5.96654	6.20232	7.26836	7.29498	6.49602	4.27126	4.72322	7.15326	6.93139	6.86305	5.02635	6.54944	5.09145	7.19437	4.85446	6.99037	5.18067	7.47003	6.60968	4.81426	4.9117	5.89267	4.91504	6.8209	5.55115	8.23906	5.66478	6.91216	5.60712	5.90087	5.17982	5.30988	5.59728	5.03056	6.75296	4.33883	3.7544	5.93311	5.69548	6.53577	7.13853	5.05117	6.79188	6.91716	4.62319	6.10255	4.38956	7.34568	4.12005	6.96084	3.55984	6.66646	6.04781	6.49141	6.63769	5.51051	4.63201	4.59773	4.32083	4.89678	5.13863	4.69544	4.05319	4.90367	3.97879
ENSG00000198367	1.21446	1.21446	1.21446	1.21446	1.21446	1.21446	1.21446	1.21446	1.21446	1.21446	1.21446	1.21446	1.21446	1.21446	1.21446	1.21446	1.21446	1.21446	1.21446	1.21446	1.21446	1.21446	1.21446	1.21446	1.21446	1.21446	1.21446	1.21446	1.21446	1.21446	1.21446	1.21446	1.21446	1.21446	1.21446	1.21446	1.21446	1.21446	1.21446	1.21446	1.21446	1.21446	1.21446	1.21446	1.21446	1.21446	1.21446	1.21446	1.21446	1.21446	1.21446	1.21446	1.21446	1.21446	1.21446	1.21446	1.21446	1.21446	1.21446	1.21446	1.21446	1.21446	1.21446	1.21446	1.21446	1.21446	1.21446	1.21446	1.21446	1.21446	1.21446	1.21446	1.21446	1.21446	1.21446	1.21446	1.21446	1.21446	1.21446	1.21446	1.21446	1.21446	1.21446	1.21446	1.21446	1.21446	1.21446	1.21446	1.21446	1.21446	1.21446
ENSG00000198369	1.21446	1.21446	1.21446	1.21446	1.977	1.91657	1.90313	1.21446	1.21446	1.21446	2.34151	1.21446	1.21446	1.21446	1.21446	3.88622	1.93753	1.97891	1.21446	1.21446	1.94447	1.21446	1.21446	1.88657	2.66638	3.6891	3.23862	4.61862	2.92564	1.21446	2.83141	2.50774	1.21446	1.94756	1.21446	1.21446	3.1635	1.21446	1.21446	1.21446	1.21446	1.21446	1.21446	2.12194	1.843	1.21446	1.21446	1.21446	2.24055	1.21446	1.21446	1.21446	1.21446	1.93504	1.21446	1.99171	2.2795	1.21446	1.21446	2.78901	2.05646	1.21446	1.21446	1.81419	2.94372	2.17863	1.21446	2.33461	2.13371	3.31399	2.65907	2.9713	1.21446	2.08847	2.61771	1.21446	1.99264	1.21446	5.37794	1.21446	2.46147	1.21446	3.16672	2.11905	1.21446	1.21446	1.21446	2.8474	2.29545	1.21446	2.95799
ENSG00000198373	7.59139	7.92062	6.81022	7.85624	8.09809	6.68206	7.62593	7.09706	8.04222	6.68509	6.03644	7.14717	6.79879	6.86601	9.82068	7.03753	7.30535	6.89043	6.795	6.68734	7.09712	6.42184	9.03731	6.43679	7.37161	6.74471	8.77607	6.38744	7.26836	6.79825	6.79814	6.99061	6.85727	7.20806	7.75995	7.31169	6.43983	8.05453	7.42966	6.34964	6.40598	6.62725	6.85565	7.13222	7.05554	6.88339	5.99175	6.85329	8.27352	9.1136	6.60008	9.98243	7.47447	6.73664	7.21662	7.14884	7.35212	7.41388	7.09007	7.20137	6.46484	6.24685	7.31534	6.59892	8.81283	7.61522	10.3554	6.47801	7.31779	7.58735	7.62001	7.06476	7.4403	8.59788	7.90475	7.20472	7.47191	6.83114	7.38505	7.38649	7.39883	8.27673	7.89835	6.72039	7.86796	8.01079	7.24939	7.59207	7.23506	7.63666	7.27269
ENSG00000198380	5.63322	6.31739	6.0123	6.06022	5.97603	6.34641	5.71419	8.74274	5.78696	6.03161	6.92527	6.51094	5.76801	5.56328	5.39865	5.90031	6.16641	6.19495	5.04894	6.26428	6.40416	6.83447	4.55242	6.02393	5.33216	6.45469	5.46744	8.05018	5.74582	6.15491	5.85538	5.56612	5.87672	6.27467	5.15593	6.34319	6.30515	5.96828	5.77825	6.33004	6.06838	6.41772	6.48088	5.67322	5.72426	6.4279	5.38732	6.07167	6.19221	5.30352	6.39075	4.17589	6.08918	6.23073	6.01539	6.24105	8.76808	4.89397	4.90975	5.60732	6.08713	5.63621	5.70395	6.33359	5.49349	5.43423	6.09101	6.48987	6.02176	5.30663	9.21333	5.62187	4.13714	6.11975	5.59839	5.05731	5.31401	5.49303	5.80414	5.32706	6.4372	5.01781	5.66773	6.19726	4.93009	4.41107	6.2918	8.2926	5.80034	5.48348	5.6554
ENSG00000198382	7.89459	8.34797	8.24227	8.66823	8.11545	7.57101	7.96466	8.69844	7.27808	8.10929	8.64169	7.76737	4.47179	8.67717	9.04329	7.75132	7.7819	8.13985	8.11148	7.21502	8.20328	8.2299	8.30298	7.52433	8.01622	7.95134	9.13407	6.81392	8.86804	8.48029	8.67516	4.27126	8.72672	7.84104	9.20634	9.95014	4.40981	8.2942	9.23074	8.41415	8.57464	9.10898	7.68556	8.58199	7.74769	5.16539	5.28757	9.35851	7.8675	8.9599	6.364	7.83855	7.9915	7.46274	8.1387	8.55662	4.51917	8.23507	8.76862	7.32659	7.00216	6.32034	6.86984	7.50766	7.00494	7.6772	8.57062	6.54774	8.3409	7.80412	7.60135	6.98949	6.87418	8.32517	4.62065	7.72541	4.73183	7.76165	7.35016	7.4095	8.01248	8.91468	6.23959	5.84129	3.87608	3.6621	7.20197	4.38572	6.67496	4.83714	6.68668
ENSG00000198390	1.21446	1.21446	1.21446	1.21446	1.21446	1.21446	1.21446	1.21446	1.21446	1.21446	1.21446	1.21446	1.21446	1.21446	1.21446	1.21446	1.21446	1.21446	1.21446	1.21446	1.21446	1.21446	1.21446	1.21446	1.21446	1.21446	1.21446	1.21446	1.21446	1.21446	1.21446	1.21446	1.21446	1.21446	1.21446	1.21446	1.21446	1.21446	1.21446	1.21446	1.21446	1.21446	1.21446	1.21446	1.21446	1.21446	1.21446	1.21446	1.21446	1.21446	1.21446	1.21446	1.21446	1.21446	1.21446	1.21446	1.21446	1.21446	1.21446	1.21446	1.21446	1.21446	1.21446	1.21446	1.21446	1.21446	1.21446	1.21446	1.21446	1.21446	1.21446	1.21446	1.21446	1.21446	1.21446	1.21446	1.21446	1.21446	1.21446	1.21446	1.21446	1.21446	1.21446	1.21446	1.21446	1.21446	1.21446	1.21446	1.21446	1.21446	1.21446
ENSG00000198393	8.3322	8.4827	7.36781	7.50964	7.86748	8.48287	8.32859	7.96998	9.44528	9.53293	8.42431	8.99406	7.23876	7.81401	6.57651	8.48388	8.24234	8.39553	7.00054	8.20177	8.04982	8.81593	6.33605	8.4181	7.78501	8.17351	8.34241	6.9545	7.94578	7.74288	7.24522	7.42646	7.71239	8.20659	7.77582	7.7044	7.85573	7.37292	7.57865	7.81794	7.69494	8.10666	7.37625	7.77513	7.45568	7.96103	7.40585	7.56064	7.46938	7.45986	8.18558	6.71818	7.44869	8.44056	8.04761	7.50183	8.00752	6.7385	6.06018	7.63127	7.50676	7.30794	7.56743	8.00248	7.15688	7.66959	6.82822	7.97966	7.56056	7.95525	7.61071	6.93321	6.70104	7.65945	6.51148	7.67231	6.58324	6.8155	7.57829	7.38068	7.24065	7.12193	6.74236	7.78753	10.5789	4.41107	7.49537	6.14257	6.61592	6.78793	6.96579
ENSG00000198398	1.21446	1.21446	1.21446	1.21446	1.21446	1.21446	1.21446	1.21446	1.21446	1.21446	1.21446	1.21446	1.21446	1.21446	1.21446	1.21446	1.21446	1.21446	1.21446	1.21446	1.21446	1.21446	1.21446	1.21446	1.21446	1.21446	1.21446	1.21446	1.21446	1.21446	1.21446	1.21446	1.21446	1.21446	1.21446	1.21446	1.21446	1.21446	1.21446	1.21446	1.21446	1.21446	1.21446	1.21446	1.21446	1.21446	1.21446	1.21446	1.21446	1.21446	1.21446	1.21446	1.21446	1.21446	1.21446	1.21446	1.21446	1.21446	1.21446	1.21446	1.21446	1.21446	1.21446	1.21446	1.21446	1.21446	1.21446	1.21446	1.21446	1.21446	1.21446	1.21446	1.21446	1.21446	1.21446	1.21446	1.21446	1.21446	1.21446	1.21446	1.21446	1.21446	1.21446	1.21446	1.21446	1.21446	1.21446	1.21446	1.21446	1.21446	1.21446
ENSG00000198399	8.09413	9.10287	8.18218	8.62715	8.90801	9.15678	8.94657	8.85077	9.0641	8.12752	8.99334	9.34937	7.63125	8.17948	8.29856	9.03579	8.92174	8.91331	8.40594	8.64524	8.46355	9.15341	9.41826	9.09995	8.54156	8.03324	7.84603	7.76536	8.46	8.43334	10.2044	7.35799	8.06792	8.89672	9.02902	9.25823	8.22456	9.30882	8.20846	8.36687	8.14649	8.81646	8.29667	9.16234	8.26891	8.06854	8.12903	8.67331	9.00529	8.3816	8.55999	8.94948	7.75252	8.68114	8.58982	7.95527	8.34351	8.80912	8.69415	8.39184	7.77661	7.70339	7.95333	8.43609	8.15647	8.48148	8.57062	8.00466	8.83222	9.23714	7.76957	9.0617	7.35521	8.87109	8.01479	8.86328	7.15224	8.55701	8.56951	8.4877	8.7931	8.75382	7.76139	8.03833	7.5043	6.72671	8.05142	7.1129	7.11231	6.93749	7.88183
ENSG00000198400	1.21446	1.21446	1.21446	1.21446	1.21446	1.21446	1.21446	2.11094	1.21446	1.21446	1.21446	1.21446	1.21446	2.01721	2.57347	1.21446	1.21446	1.21446	1.21446	1.21446	1.94447	1.21446	1.21446	1.21446	2.26185	1.21446	1.21446	1.21446	1.21446	1.21446	2.38614	1.21446	1.21446	1.21446	1.21446	1.21446	1.21446	1.21446	1.21446	1.21446	1.21446	1.21446	1.21446	1.21446	2.09659	1.21446	1.21446	1.21446	1.21446	1.21446	2.3596	1.21446	1.21446	1.63335	1.83929	2.30113	1.21446	1.21446	1.21446	1.21446	2.05646	1.21446	1.21446	1.21446	1.21446	2.17863	1.21446	1.21446	2.49421	1.21446	1.21446	1.21446	1.21446	1.21446	1.21446	1.93329	1.21446	2.24199	1.21446	1.21446	1.21446	1.21446	1.21446	1.21446	1.21446	1.21446	1.21446	1.21446	1.21446	1.21446	1.21446
ENSG00000198406	1.21446	1.21446	1.21446	1.21446	1.21446	1.21446	1.21446	1.21446	1.21446	1.21446	1.21446	1.21446	1.21446	1.21446	1.21446	1.21446	1.21446	1.21446	1.21446	1.21446	1.21446	1.21446	1.21446	1.21446	1.21446	1.21446	1.21446	1.21446	1.21446	1.21446	1.21446	1.21446	1.21446	1.21446	1.21446	1.21446	1.21446	1.21446	1.21446	1.21446	1.21446	1.21446	1.21446	1.21446	1.21446	1.21446	1.21446	1.21446	1.21446	1.21446	1.21446	1.21446	1.21446	1.21446	1.21446	1.21446	1.21446	1.21446	1.21446	1.21446	1.21446	1.21446	1.21446	1.21446	1.21446	1.21446	1.21446	1.21446	1.21446	1.21446	1.21446	1.21446	1.21446	1.21446	1.21446	1.21446	1.21446	1.21446	1.21446	1.21446	1.21446	1.21446	1.21446	1.21446	1.21446	1.21446	1.21446	1.21446	1.21446	1.21446	1.21446
ENSG00000198408	9.45677	9.82454	9.23546	9.30237	9.36384	9.51723	9.39295	9.45773	9.23559	9.05655	9.70974	9.67418	9.51165	9.13428	8.47065	9.27025	9.53083	9.32689	9.00961	9.70634	9.59321	9.52042	9.17049	9.34603	9.48451	9.08337	9.46298	8.84336	9.3126	9.56102	9.37196	9.02188	9.46139	9.41691	9.60751	9.40866	9.38397	9.36026	9.11993	9.37836	9.32104	9.44282	8.44655	9.44363	9.40148	9.62787	9.36404	9.60589	9.35461	9.43129	9.53475	9.00195	9.38747	9.58395	9.18169	9.27636	9.25415	8.81617	8.58847	9.50658	8.90779	9.40159	9.18891	9.46847	9.27457	9.02789	8.87049	9.10195	9.39674	9.1325	9.15055	8.85918	8.79942	9.27441	9.68383	9.20121	9.28466	9.13449	9.06198	9.19864	9.08042	8.48948	9.04641	9.59052	8.37721	8.48884	8.94836	8.58101	8.77474	9.05756	9.07104
ENSG00000198414	1.21446	1.21446	1.21446	1.21446	1.21446	1.21446	1.21446	1.21446	1.21446	1.21446	1.21446	1.21446	1.21446	1.21446	1.21446	1.21446	1.21446	1.21446	1.21446	1.21446	1.21446	1.21446	1.21446	1.21446	1.21446	1.21446	1.21446	1.21446	1.21446	1.21446	1.21446	1.21446	1.21446	1.21446	1.21446	1.21446	1.21446	1.21446	1.21446	1.21446	1.21446	1.21446	1.21446	1.21446	1.21446	1.21446	1.21446	1.21446	1.21446	1.21446	1.21446	1.21446	1.21446	1.21446	1.21446	1.21446	1.21446	1.21446	1.21446	1.21446	1.21446	1.21446	1.21446	1.21446	1.21446	1.21446	1.21446	1.21446	1.21446	1.21446	1.21446	1.21446	1.21446	1.21446	1.21446	1.21446	1.21446	1.21446	1.21446	1.21446	1.21446	1.21446	1.21446	1.21446	1.21446	1.21446	1.21446	1.21446	1.21446	1.21446	1.21446
ENSG00000198416	1.21446	1.21446	1.21446	1.21446	1.21446	2.40824	1.21446	1.21446	1.21446	1.21446	1.21446	1.97287	1.21446	2.57221	1.21446	1.21446	1.21446	1.21446	1.21446	1.21446	1.21446	1.21446	1.21446	1.21446	1.21446	1.21446	1.21446	2.32303	2.01507	1.21446	1.21446	1.21446	1.21446	1.94756	1.21446	1.21446	1.21446	1.21446	1.21446	1.21446	1.21446	2.04246	1.21446	1.21446	1.21446	1.21446	1.21446	1.21446	1.21446	1.21446	1.21446	1.21446	1.21446	1.93504	1.21446	1.21446	1.21446	1.21446	1.21446	1.21446	1.21446	1.21446	1.21446	1.21446	1.21446	1.21446	1.21446	2.01621	1.21446	1.21446	2.25638	1.21446	1.21446	1.21446	1.21446	1.21446	1.21446	1.21446	1.21446	1.21446	1.21446	1.21446	1.21446	1.85926	1.21446	1.21446	1.21446	1.21446	1.21446	1.21446	1.21446
ENSG00000198417	4.41843	4.28929	5.31448	4.38381	5.0448	5.5412	5.2027	5.09128	4.67485	4.79987	5.2486	4.84462	6.84248	4.55946	4.84949	5.00275	5.72113	5.26731	5.39521	4.99524	5.49782	4.51607	4.90038	5.57303	4.70913	4.70717	5.06476	6.43623	6.03144	4.14357	4.99795	6.25397	5.41303	4.82407	4.02646	4.23647	5.92553	5.02242	5.49152	4.84025	4.78453	4.53999	5.91075	4.35816	5.06893	5.68242	5.88679	3.74225	5.44927	3.47975	5.62071	4.99708	5.60366	5.96067	5.1106	5.00328	5.06995	5.13976	4.50384	5.19039	5.38942	6.41731	5.66681	5.49837	5.94475	4.69741	3.34614	5.7497	4.89702	5.10271	6.02733	4.89394	6.27621	4.76939	4.98971	4.95103	6.27047	4.1574	4.88527	5.2004	4.96404	4.68845	5.19356	5.38352	5.68301	6.94022	5.23636	6.07338	5.96725	6.51922	4.72331
ENSG00000198420	5.2416	4.63966	4.05909	4.83584	5.72728	5.89442	5.57403	4.68435	5.4571	4.67223	5.84378	6.24973	4.96136	5.49399	4.60666	5.39072	6.00176	5.67864	4.47836	5.10433	5.14742	5.17648	4.90038	5.86776	5.69527	4.96418	5.75301	6.38744	5.53338	5.20504	5.43679	5.59622	5.59941	5.74189	5.29506	5.06475	6.14226	6.25997	5.35861	6.20647	5.3168	6.20356	4.51996	5.44026	5.6097	5.51835	4.79993	5.82769	5.83759	4.19714	6.17683	4.50541	5.6944	6.37481	5.34919	4.80259	5.50906	5.22734	4.24676	4.96126	6.26562	5.61297	4.2401	5.89411	4.79253	5.06702	4.03814	6.39214	6.79188	6.38915	5.75039	5.33885	3.82858	5.83869	4.12005	5.78453	5.76401	5.23446	5.91756	5.6512	5.9479	5.79342	4.95477	5.09488	3.87608	4.41107	4.25657	4.13346	5.27144	4.69394	4.49559
ENSG00000198429	8.3086	9.70494	9.4362	9.49478	9.92783	10.451	10.0524	9.66267	10.0917	8.72663	10.0978	10.7481	8.32839	9.13049	8.30868	10.0412	10.1271	10.5468	9.36119	9.47701	10.0794	9.46897	9.85414	10.4633	9.7537	8.91857	9.15596	9.39292	9.44141	10.0605	9.70939	8.04827	9.49985	10.1435	9.95106	9.72156	8.75005	10.1081	9.82304	10.2021	10.1548	9.6629	8.9955	10.0443	9.4289	9.22497	9.20964	10.238	9.83635	9.00971	9.23807	9.39423	9.66255	10.108	9.1806	9.39939	8.86543	9.59582	8.62901	9.1956	9.49056	8.92952	8.54473	9.80271	9.33952	9.5956	9.04608	9.44409	10.359	10.3045	9.84894	9.95164	7.10021	9.75235	8.08584	10.0187	8.31266	9.28971	9.73691	9.86289	9.93303	9.79491	8.5697	8.74415	6.61861	7.12615	8.51617	7.59207	8.41971	8.25231	8.712
ENSG00000198431	5.97103	6.54577	5.79993	6.06022	6.42947	6.07343	6.42539	6.48705	6.02417	7.2149	6.3318	6.00608	4.37882	6.56256	4.84949	6.43773	6.25911	6.57418	6.47035	6.79657	6.48465	5.93777	5.41349	6.14401	7.20666	5.85902	5.94152	5.70103	5.31094	6.61398	6.87966	5.62571	6.2822	7.26085	6.50585	6.28687	5.35959	7.59833	6.45105	6.82605	6.00863	6.58062	6.03263	6.56564	6.94981	5.78706	6.31859	7.31053	6.43626	5.83362	6.77269	6.36434	6.35302	6.23451	5.92367	5.91746	6.06064	5.46192	5.07621	6.22323	6.23477	5.56533	5.28067	6.74293	6.39464	6.70902	5.95657	5.7497	6.06445	6.5479	5.99907	6.44624	2.84985	6.13787	6.61998	6.47054	5.76401	6.83114	6.37995	6.40241	6.77772	6.10057	6.91472	6.63398	5.82247	4.41107	6.3797	5.71282	6.46796	5.2485	6.2882
ENSG00000198435	1.97142	1.21446	2.89662	2.2583	1.21446	1.91657	1.21446	2.11094	1.21446	1.21446	1.21446	1.21446	1.21446	1.21446	1.21446	1.21446	1.21446	1.21446	2.09641	1.21446	1.21446	1.21446	1.21446	1.21446	1.21446	1.21446	1.21446	1.21446	2.01507	1.21446	1.21446	1.21446	2.33261	1.21446	1.21446	2.80219	1.21446	1.21446	1.21446	3.2596	1.21446	1.21446	1.21446	1.21446	1.843	1.21446	1.21446	1.21446	1.21446	1.21446	1.21446	3.1029	1.21446	2.22345	1.21446	1.21446	1.21446	1.21446	1.21446	1.21446	1.21446	1.21446	1.21446	1.21446	2.02427	1.21446	1.21446	1.21446	1.21446	1.96909	1.21446	2.1326	1.21446	2.08847	1.21446	1.21446	1.21446	3.35821	2.41807	1.98196	1.21446	1.21446	1.21446	1.21446	1.21446	1.21446	2.24272	1.21446	2.52414	1.21446	2.12506
ENSG00000198440	5.55496	5.0916	5.97226	6.11413	4.47993	4.86394	5.22374	5.52855	4.82675	5.07642	4.96734	5.56008	4.6805	5.05438	5.23794	4.70659	5.19517	5.41037	5.64835	4.67925	4.37636	4.23817	4.90038	4.34147	3.56722	4.70717	5.06476	4.61862	4.30486	5.41355	4.84309	5.76467	4.1309	5.08182	4.02646	9.35948	6.42809	4.5502	5.173	3.82352	5.10424	5.85716	3.6019	4.05767	8.21778	5.95041	6.05366	3.58866	5.32219	4.66802	6.58858	4.17589	5.47301	4.19654	3.75783	4.23612	5.06995	4.45792	3.93155	9.40722	4.24744	8.95971	4.2401	9.50528	4.48633	4.97082	10.6716	4.13504	9.44595	3.66211	4.9546	4.51562	6.07786	4.33478	4.54862	4.38197	4.73183	4.34602	3.86163	4.77107	5.4034	4.94233	4.8343	5.41583	4.32083	11.5719	6.04522	2.39826	4.51295	3.23768	4.06539
ENSG00000198443	1.21446	1.21446	1.21446	1.21446	1.21446	1.21446	1.21446	1.21446	1.21446	1.21446	1.21446	1.21446	1.21446	1.21446	1.21446	1.21446	1.21446	1.21446	1.21446	1.21446	1.21446	1.21446	1.21446	1.21446	1.21446	1.21446	1.21446	1.21446	1.21446	1.21446	1.21446	1.21446	1.21446	1.21446	1.21446	1.21446	1.21446	1.21446	1.21446	1.21446	1.21446	1.21446	1.21446	1.21446	1.21446	1.21446	1.21446	1.21446	1.21446	1.21446	1.21446	1.21446	1.21446	1.21446	1.21446	1.21446	1.21446	1.21446	1.21446	1.21446	1.21446	1.21446	1.21446	1.21446	1.21446	1.21446	1.21446	1.21446	1.21446	1.21446	1.21446	1.21446	1.21446	1.21446	1.21446	1.21446	1.21446	1.21446	1.21446	1.21446	1.21446	1.21446	1.21446	1.21446	1.21446	1.21446	1.21446	1.21446	1.21446	1.21446	1.21446
ENSG00000198445	1.21446	1.21446	1.21446	1.21446	1.21446	1.21446	1.21446	1.21446	1.21446	1.21446	1.21446	1.21446	1.21446	1.21446	1.21446	1.21446	1.21446	1.21446	1.21446	1.21446	1.21446	1.21446	1.21446	1.21446	1.21446	1.21446	1.21446	1.21446	1.21446	1.21446	1.21446	1.21446	1.21446	1.21446	1.21446	1.21446	1.21446	1.21446	1.21446	1.21446	1.21446	1.21446	1.21446	1.21446	1.21446	1.21446	1.21446	1.21446	1.21446	1.21446	1.21446	1.21446	1.21446	1.21446	1.21446	1.21446	1.21446	1.21446	1.21446	1.21446	1.21446	1.21446	1.21446	1.21446	2.02427	1.21446	1.21446	1.21446	1.21446	1.21446	1.21446	1.21446	1.21446	1.21446	1.21446	1.21446	1.21446	1.21446	1.21446	1.21446	1.21446	1.21446	1.21446	1.21446	1.21446	1.21446	1.21446	1.21446	1.21446	1.21446	1.21446
ENSG00000198452	1.21446	1.21446	1.21446	1.21446	1.21446	1.21446	1.21446	1.21446	1.21446	1.21446	1.21446	1.21446	1.21446	1.21446	1.21446	1.21446	1.21446	1.97891	1.21446	1.21446	1.94447	1.21446	1.21446	1.21446	1.21446	1.21446	1.21446	1.21446	1.21446	1.21446	1.21446	1.21446	1.21446	1.21446	1.21446	1.21446	1.21446	1.21446	1.21446	1.21446	1.21446	1.21446	1.21446	1.21446	1.21446	1.21446	1.21446	1.21446	1.21446	1.21446	1.21446	1.21446	1.21446	1.21446	1.21446	1.21446	1.21446	1.21446	1.21446	1.21446	1.21446	1.21446	1.21446	1.21446	1.21446	2.17863	1.21446	1.21446	1.21446	1.21446	1.21446	1.21446	1.21446	1.21446	1.21446	1.21446	1.21446	1.21446	1.21446	1.21446	1.21446	1.21446	1.21446	1.21446	1.21446	1.21446	1.21446	1.21446	1.21446	1.21446	1.21446
ENSG00000198453	7.41473	6.84171	6.48015	6.69418	6.74734	7.44206	6.92519	6.62876	6.60706	6.24722	7.47704	8.07883	6.3314	6.39563	5.54315	7.22661	7.24434	7.40376	5.54131	7.61432	7.24878	8.08667	5.17982	7.23117	6.64989	7.08155	7.09447	6.33693	6.7931	6.30165	6.14659	6.89717	6.70344	6.73083	6.58007	6.39739	7.57111	6.56479	6.03903	7.19437	7.10697	6.55672	5.70605	6.41326	6.9654	6.80024	6.36815	6.52512	6.64489	6.15062	7.94975	4.99708	6.67566	7.41856	6.87451	6.96977	6.73433	5.59939	5.89245	6.48524	6.42441	6.77179	6.27196	7.07884	6.72675	6.46723	5.72794	7.24475	6.60224	7.05747	6.82383	6.38039	6.07786	6.82618	6.35279	6.31925	6.20428	6.19615	6.79761	6.74771	6.63769	5.70517	5.81764	7.12302	4.93009	4.89678	5.71402	5.46495	6.07354	5.95888	5.81112
ENSG00000198455	3.31967	2.95276	3.70604	3.97426	3.82935	4.1986	3.32652	4.03028	3.6623	4.37622	4.32293	4.63026	4.32994	2.92986	3.07631	3.42044	4.31072	4.30063	3.90854	4.31847	3.59522	3.75266	1.21446	4.00912	3.39477	2.00958	4.35636	3.84175	3.42465	4.42893	4.24073	4.48137	3.52335	4.20393	3.91368	4.65151	3.74152	3.48094	3.3257	3.70321	3.25003	4.07822	1.21446	3.78004	4.07473	1.91057	5.65066	4.22665	2.92705	2.89016	5.34727	3.1029	3.30304	3.16443	2.57194	4.33948	3.89374	3.06951	2.92377	3.825	4.42395	4.501	3.7544	4.65391	4.38511	3.681	2.78412	3.93726	4.45518	3.41	3.55663	3.31192	3.42914	3.48336	3.32764	3.89383	3.14993	3.67976	4.0257	3.84312	3.94081	2.84311	3.53408	4.80807	1.21446	1.21446	1.21446	3.42604	3.92659	3.61413	3.88638
ENSG00000198464	3.58943	4.10749	4.46211	3.56035	4.02265	6.44259	4.87012	4.96811	4.08677	8.5799	6.14684	6.2246	6.54747	3.20432	7.19402	6.84481	5.63717	6.22101	7.06944	5.76556	3.80389	6.89173	1.21446	6.93111	4.09625	5.97978	7.74855	3.84175	7.0382	3.97556	3.40591	8.49736	7.66109	7.03698	3.79082	4.59027	8.50971	7.47387	7.81202	7.41497	4.46422	5.75576	7.48689	7.5379	6.76622	6.39992	4.3996	7.99669	5.13306	3.88489	3.98684	7.10159	7.49561	6.77349	4.10002	7.48525	4.43245	3.82271	3.52179	7.40982	8.37284	7.09844	4.33899	7.22727	6.81599	4.27963	8.19161	4.36147	7.21743	6.23582	4.46542	7.16591	8.47585	4.2014	3.90344	6.02534	6.87452	4.66105	4.67428	6.96524	7.13099	4.2587	4.55762	6.51256	8.80413	9.4965	7.00883	6.57665	7.29899	7.81045	4.36631
ENSG00000198466	6.55659	8.37792	7.56892	8.04134	6.30172	7.17731	7.21416	8.54608	5.78696	8.18667	6.56547	6.91578	5.7125	6.57377	5.73582	6.54317	6.97069	7.21586	5.29983	6.52098	7.62214	7.2138	8.2132	6.24511	5.69527	7.7577	6.67655	6.28459	6.09479	7.56557	5.85538	5.71069	7.4476	7.81382	6.27953	5.73334	6.03797	7.01919	7.10697	5.14074	8.91253	5.75576	5.63079	6.8292	8.34434	6.15407	6.20318	7.17362	7.84463	5.30352	6.16138	8.42346	6.64571	7.68208	7.53825	8.07824	6.80435	7.96379	7.30554	6.11619	8.5523	8.58383	8.95914	8.58261	8.28354	7.19557	4.28608	6.73873	6.3497	7.81248	5.88009	5.33885	8.97126	7.92746	6.94599	6.60744	5.83577	7.43304	7.25639	7.80179	7.61109	4.94233	7.5963	6.48244	5.35545	4.89678	7.88879	5.92416	5.65129	4.96724	5.62773
ENSG00000198467	3.41586	2.02888	3.89388	2.9547	3.96118	4.10608	4.24076	4.03028	3.81886	3.76642	4.02031	3.10583	3.25571	3.20432	2.57347	3.10667	3.49919	2.99397	2.09641	3.37202	3.15233	3.42463	3.38932	3.69409	3.71992	2.55986	4.01054	3.5061	3.07019	3.56152	2.38614	3.72266	3.70244	2.63802	3.91368	3.02132	4.25695	3.83522	3.16613	2.5687	2.70856	3.85616	3.22682	3.55758	2.99905	2.1898	2.8563	2.68122	3.35555	3.88489	3.24239	1.21446	2.16745	2.37212	3.49003	2.71876	3.22623	4.03559	2.92377	2.78901	3.89228	2.81749	2.27903	2.92472	3.72694	3.681	3.34614	2.33461	3.90697	4.36579	3.38472	3.9971	5.10099	2.68682	2.61771	3.83404	2.53239	2.92929	3.91852	3.97536	2.10952	3.81912	3.26878	2.6129	3.87608	4.41107	3.94078	2.8474	3.54687	4.03368	3.13874
ENSG00000198471	1.21446	1.21446	1.21446	1.21446	1.21446	1.21446	1.21446	1.21446	1.21446	1.21446	1.21446	1.21446	1.21446	1.21446	1.21446	1.21446	1.21446	1.21446	1.21446	1.21446	1.21446	1.21446	1.21446	1.21446	1.21446	1.21446	1.21446	1.21446	1.21446	1.21446	1.21446	1.21446	1.21446	1.21446	1.21446	1.21446	1.21446	1.21446	1.21446	1.21446	1.21446	1.21446	1.21446	1.21446	1.21446	1.21446	1.21446	1.21446	1.21446	1.21446	1.21446	1.21446	1.21446	1.21446	1.21446	1.21446	1.21446	1.21446	1.21446	1.21446	1.21446	1.21446	1.21446	1.21446	1.21446	1.21446	1.21446	1.21446	1.21446	1.21446	1.21446	1.21446	1.21446	1.21446	1.21446	1.21446	1.21446	1.21446	1.21446	1.21446	1.21446	1.21446	1.21446	1.21446	1.21446	1.21446	1.21446	1.21446	1.21446	1.21446	1.21446
ENSG00000198478	7.2006	5.81201	6.16216	6.44371	6.92334	6.33643	5.77235	6.01563	6.38193	5.12583	6.93409	7.54207	6.63951	5.20678	5.54315	6.7334	6.48697	5.36425	6.88513	7.65505	6.57931	6.75734	5.41349	7.00211	6.64989	7.1998	6.77888	5.9229	6.78353	6.72214	6.30261	6.58892	6.38703	5.85321	7.11728	6.43243	4.08535	6.27871	6.59065	5.60041	5.88111	7.01687	5.70605	7.16121	7.13579	4.72628	4.79993	5.9241	7.01641	6.8209	5.10951	5.65264	5.83395	6.16484	5.76824	5.88409	6.64173	5.75456	4.24676	6.21584	5.21023	5.92738	5.80992	5.59891	6.36864	5.96895	4.67992	5.53721	6.24228	7.32631	6.59765	5.70503	5.23455	7.0814	5.70092	6.32985	4.80557	5.96019	6.60809	6.55473	7.20501	4.77821	6.77527	5.81733	3.87608	5.99232	6.3797	6.84903	6.35213	6.07833	6.37388
ENSG00000198482	5.57493	3.55794	6.32991	5.94595	6.00617	4.89161	5.36294	5.34312	6.38193	6.08239	5.82492	5.76586	3.63443	5.58565	6.43578	6.34744	6.06734	7.09435	4.88294	5.41047	5.90164	5.96855	6.54686	5.86776	6.20098	5.7661	5.53599	6.14475	5.72594	7.69061	6.21104	4.77421	5.64246	6.33066	6.48668	7.12094	5.28327	6.35131	5.80401	5.69552	7.58684	6.50772	8.08785	5.27276	5.14421	7.06652	3.35704	5.6882	6.16782	2.89016	4.97395	6.19425	5.76586	5.92364	6.20044	5.81492	4.82105	5.92104	6.21038	5.09665	2.83577	5.56533	5.46521	5.95222	4.79253	5.6354	5.72794	5.84522	5.99993	5.78671	6.41727	5.83377	5.67093	6.68551	4.30743	5.65555	5.03719	5.64269	6.14413	6.09672	4.02674	6.29435	4.21329	5.22837	5.35545	1.21446	3.53012	3.98788	3.35871	3.61413	5.17095
ENSG00000198483	1.21446	2.95276	1.21446	2.2583	1.21446	1.91657	1.21446	1.21446	1.21446	1.21446	1.21446	1.97287	1.98856	2.01721	1.21446	1.21446	2.44258	2.28361	2.44371	1.21446	2.63235	1.21446	1.21446	1.21446	3.19606	1.21446	1.21446	2.32303	2.56874	1.21446	1.21446	2.14373	1.21446	2.24064	1.21446	1.21446	2.89349	1.21446	2.13944	1.21446	2.29347	2.61296	1.21446	1.21446	1.843	2.71727	2.8563	1.21446	1.21446	1.21446	2.60019	1.21446	1.21446	1.63335	2.43701	1.99171	1.21446	2.1886	1.21446	1.79526	1.21446	1.21446	2.68931	1.21446	1.21446	1.21446	1.21446	2.92789	1.21446	2.27016	1.21446	2.1326	1.21446	2.43295	2.22547	1.93329	2.72044	1.21446	2.41807	2.51504	1.21446	1.21446	2.46388	2.47439	3.87608	1.21446	1.21446	1.21446	2.52414	1.21446	2.48251
ENSG00000198488	4.77193	3.89829	5.17999	3.18997	4.43588	4.36708	3.85883	3.40736	4.4113	3.76642	3.33126	3.94932	3.25571	3.07469	3.7108	4.12681	3.96394	3.76356	4.2223	3.69495	4.53755	4.51607	6.089	3.91193	4.392	4.58099	4.91795	4.33646	4.50671	4.42893	3.61891	3.60534	4.00234	3.67703	4.22776	2.16103	3.1635	3.33831	2.98337	2.5687	3.78323	3.68524	5.37796	3.67338	4.18721	3.16993	2.19536	2.97747	3.67685	4.66802	3.98684	4.50541	3.65688	3.89905	4.43529	3.02106	4.01946	4.52905	5.22529	3.51248	4.11606	3.38834	4.88632	3.89296	3.95913	3.80064	4.84217	3.31964	3.90697	2.97312	4.5465	4.31635	4.78933	4.397	3.78086	3.56455	3.26519	3.67976	3.86163	4.20706	3.40434	3.98165	3.26878	2.94736	5.52855	4.41107	3.16322	4.13346	3.13862	4.25597	3.68047
ENSG00000198492	7.2448	7.71698	6.69204	7.17156	7.4794	8.0993	7.54497	7.14502	7.1409	7.49319	7.52451	7.44217	7.86094	7.32994	6.10487	7.37102	7.58575	7.72356	7.24989	7.95597	7.82112	7.69475	6.089	7.60635	6.91734	7.67845	7.06005	7.51598	7.63056	7.0679	7.21413	7.66477	7.13809	7.29501	6.85873	7.56935	7.94073	7.52181	7.21637	7.89994	7.36678	7.61108	5.91075	7.25383	7.562	8.56252	8.32481	7.56064	7.21971	6.07767	6.62282	6.28181	7.26882	7.93299	7.63449	6.9538	7.78324	6.63059	5.97876	7.90809	7.50676	7.83449	7.15058	8.09769	7.33514	7.18495	5.88432	8.35824	7.33531	7.69076	7.29953	7.03298	6.87418	7.21533	7.70583	7.46701	7.82428	7.07404	7.9683	7.36311	7.55558	6.84099	8.18211	8.37581	6.6931	6.47597	7.17767	7.06028	7.99866	7.64635	7.44876
ENSG00000198498	6.44188	7.10316	6.08918	6.16609	6.99266	7.46513	6.77705	6.48705	6.56476	6.08239	7.81438	8.31713	6.66893	6.30431	4.73326	6.47018	6.9077	7.69133	5.00922	6.60656	6.91314	7.25802	4.08974	7.5	5.37735	6.72512	6.66131	6.02219	6.82145	6.74796	5.77233	6.73111	6.13944	7.35019	6.61579	6.82402	8.01709	7.35539	6.241	6.53226	6.66001	6.69448	6.0899	6.24283	6.49977	8.37896	8.15747	6.96313	5.9845	6.00083	8.15472	4.50541	6.51094	7.52889	6.00549	6.35498	6.71628	5.5323	5.48367	6.82318	5.99806	6.23169	5.70395	6.92307	5.22965	6.51894	6.32723	6.92493	7.13978	7.77874	6.16089	5.95192	5.46927	6.60967	6.07622	6.86215	5.92071	5.93141	6.80499	6.84377	6.74086	6.64173	7.15245	8.01749	4.93009	3.6621	6.07187	5.02507	6.23926	5.34716	6.25245
ENSG00000198502	1.21446	1.21446	8.65602	8.88118	8.88592	1.91657	7.92042	1.21446	2.31143	8.65303	1.21446	1.21446	1.21446	1.21446	1.21446	1.21446	1.21446	1.21446	1.21446	1.21446	1.21446	1.21446	1.21446	1.21446	1.21446	2.00958	8.03507	8.90961	8.39235	7.94606	7.86144	8.40282	7.92737	1.94756	1.21446	2.16103	1.21446	1.21446	1.21446	1.21446	3.00923	2.3704	1.21446	1.21446	1.21446	1.21446	8.43347	2.27296	1.21446	1.21446	8.61488	1.21446	1.21446	1.80482	1.21446	1.21446	1.21446	3.25891	10.4415	1.21446	1.21446	1.21446	8.66707	8.3343	3.08945	1.21446	9.39011	1.21446	1.21446	8.92261	1.21446	1.21446	10.0573	1.21446	1.21446	2.89659	8.78034	8.62139	1.21446	1.21446	9.09509	10.0216	2.46388	7.66556	10.6507	1.21446	2.64081	1.21446	9.52534	1.21446	1.21446
ENSG00000198513	7.68143	7.95635	7.2389	7.51965	7.53208	7.71269	7.49843	6.6947	6.98928	7.24861	7.74594	8.14052	6.69776	7.18395	6.195	7.7202	7.57227	8.01522	6.42598	8.06744	7.631	8.295	6.33605	7.7054	7.0345	7.66823	7.84603	7.41009	7.57061	6.91679	7.06531	6.90919	7.18244	7.87905	7.07941	7.52137	7.57111	7.08451	6.53027	7.12785	6.64047	7.45187	7.06991	7.78136	6.81865	8.20676	6.20318	6.93259	6.87305	7.54342	6.88981	5.89424	6.99958	7.76935	7.54851	7.3816	7.37531	6.81091	6.06018	7.17116	6.98373	7.09006	6.99477	6.77545	6.79663	6.99114	6.02536	7.00146	6.79188	7.0362	7.44268	6.81359	6.6543	7.32212	6.75301	6.81015	6.27047	7.23559	6.72943	7.10572	6.87164	6.77758	6.74236	6.3469	5.94958	5.54667	6.75322	5.46495	6.29052	6.29107	6.94355
ENSG00000198515	1.21446	1.21446	2.43567	1.21446	1.21446	1.21446	1.21446	1.21446	1.21446	1.21446	1.21446	1.21446	1.21446	1.21446	1.21446	1.21446	1.21446	1.21446	1.21446	1.21446	1.21446	1.21446	1.21446	1.21446	1.21446	1.21446	1.21446	1.21446	1.21446	1.21446	1.21446	1.21446	1.21446	1.21446	1.21446	1.21446	1.21446	1.21446	1.21446	1.21446	1.21446	1.21446	1.21446	1.21446	1.21446	1.21446	1.21446	1.21446	1.21446	1.21446	1.21446	1.21446	1.21446	1.21446	1.21446	1.21446	1.21446	1.21446	1.21446	1.21446	1.21446	1.21446	1.21446	1.21446	1.21446	1.21446	1.21446	1.21446	1.21446	1.21446	2.65907	1.21446	1.21446	1.21446	1.21446	1.21446	1.21446	1.21446	1.21446	1.21446	1.21446	1.21446	1.21446	1.21446	1.21446	1.21446	1.21446	1.21446	1.21446	1.21446	1.21446
ENSG00000198517	6.67212	6.09481	7.09733	6.54526	6.46244	6.24334	6.52167	6.45696	6.66827	6.35437	5.68544	5.74833	7.35188	6.38293	7.50691	6.17438	6.24784	5.7698	6.85199	6.36598	6.01445	5.79052	7.40715	6.1648	6.87083	6.51299	6.03909	6.85037	6.56623	6.58563	6.04417	7.15098	6.6199	5.40837	6.61579	5.1089	5.94214	6.40345	5.90267	5.81326	6.18093	6.0579	8.90277	6.09029	6.84136	6.08543	6.55089	5.95485	6.23977	6.46845	6.17683	7.89513	6.03239	6.2001	6.57988	6.43775	6.64173	6.99623	7.20183	6.281	6.62801	7.03876	7.27895	6.2967	6.93585	6.33881	7.3408	6.06741	6.22357	6.45476	6.13516	6.69673	7.90685	6.69777	7.31213	6.12607	6.96519	6.31225	6.37003	6.43643	6.6107	6.13473	6.49808	6.55659	8.37721	9.11231	6.44228	8.11485	6.61592	7.97324	6.71322
ENSG00000198520	3.66842	3.3487	4.2067	3.18997	2.69194	3.44258	3.55165	3.6483	3.2805	4.00076	2.93783	2.27535	3.86141	3.42976	4.14008	3.42044	3.64902	2.99397	3.81755	4.0691	3.59522	3.42463	4.90038	4.26549	3.19606	3.98804	3.6792	3.5061	3.52413	3.97556	3.61891	3.83063	2.33261	3.74661	2.91087	3.20704	4.54768	4.27627	2.768	3.2596	2.29347	2.81062	5.28271	3.29037	3.90899	3.16993	3.94853	2.27296	3.67685	4.19714	3.66552	1.21446	3.45612	3.16443	3.98143	3.93825	4.01946	3.5704	5.07621	3.56183	3.89228	3.13528	4.2401	3.22559	4.15779	3.40408	3.73589	3.31964	3.45566	3.73662	3.38472	3.69756	5.23455	4.05394	3.32764	3.40632	2.53239	3.81563	1.92257	2.70098	3.94081	2.84311	3.36332	3.28452	4.93009	3.6621	3.94078	3.64034	3.71171	4.03368	3.13874
ENSG00000198521	6.5364	4.72567	3.48784	6.401	1.21446	5.59251	3.32652	1.21446	4.20351	6.10713	5.13037	5.00148	4.559	4.51317	3.07631	5.00275	6.00176	7.66786	3.08385	4.44925	5.93068	5.00838	3.38932	4.26549	3.85714	3.41156	6.08551	5.57577	1.21446	5.90226	7.11664	1.21446	4.64019	5.25438	1.21446	1.21446	3.5754	7.32868	1.21446	5.46293	4.16493	5.81746	7.01187	7.03115	4.948	4.49692	8.58145	5.21535	7.54699	3.88489	5.47805	7.23911	5.63455	4.72809	4.20929	4.18143	1.21446	2.84567	4.72125	4.55285	4.96817	5.04559	2.68931	5.75951	4.21817	4.92018	5.95657	4.55643	5.15671	5.4851	3.84574	3.69756	3.82858	6.30755	4.21688	5.58644	4.80557	4.97637	4.99314	1.21446	4.57173	3.42065	4.35247	6.37996	1.21446	1.21446	1.21446	3.42604	3.54687	1.21446	3.56444
ENSG00000198522	4.27775	4.23128	5.37727	4.55104	4.95458	5.5412	4.75888	4.83329	5.1479	5.1736	4.78325	5.1428	5.51028	5.1173	4.73326	5.22264	4.58852	5.56101	5.36412	5.02331	4.71621	4.33703	4.08974	5.44265	4.9077	4.62431	4.86545	5.48575	4.7242	5.47682	4.66931	5.86691	4.45795	5.20717	5.38083	4.71022	5.69007	5.30513	5.173	4.99839	4.78453	4.96245	4.82187	4.71474	4.74489	5.51835	6.49846	4.80532	5.2772	3.47975	5.8112	4.17589	5.47301	4.92931	4.57706	5.33583	5.23174	5.38792	5.22529	5.573	5.69202	5.49077	5.32908	4.72275	4.79253	4.69741	4.84217	5.46681	5.19575	5.37618	5.8167	4.74395	5.35671	5.30841	5.19151	4.77509	5.88733	5.84146	4.96693	4.73483	6.16765	4.94233	5.16892	5.87649	5.35545	5.7867	5.87407	5.35243	5.52838	5.2485	5.31695
ENSG00000198523	1.21446	1.21446	1.21446	1.21446	1.21446	1.21446	1.21446	1.21446	1.21446	1.21446	1.21446	1.97287	1.21446	1.21446	1.21446	1.21446	1.21446	1.21446	1.21446	1.21446	1.21446	1.21446	1.21446	1.21446	1.21446	1.21446	1.21446	1.21446	1.21446	1.21446	1.21446	1.21446	1.21446	1.21446	1.21446	1.21446	1.21446	1.21446	1.21446	1.21446	1.21446	1.21446	1.21446	1.21446	1.21446	1.21446	1.21446	1.21446	1.21446	1.21446	1.21446	1.21446	1.21446	1.21446	1.21446	1.21446	1.21446	1.21446	1.21446	1.21446	1.21446	1.21446	1.21446	1.21446	1.21446	1.21446	1.21446	1.21446	1.21446	1.21446	1.21446	1.21446	1.21446	1.21446	1.21446	1.21446	1.21446	1.21446	1.21446	1.21446	1.21446	1.21446	1.21446	1.21446	1.21446	1.21446	1.21446	1.21446	1.21446	1.21446	1.21446
ENSG00000198526	1.21446	1.21446	1.21446	1.21446	1.21446	1.21446	1.21446	1.21446	1.21446	1.21446	1.21446	1.21446	1.21446	1.21446	1.21446	1.21446	1.21446	1.21446	1.21446	1.21446	1.21446	1.21446	1.21446	1.21446	1.21446	1.21446	1.21446	1.21446	1.21446	1.21446	1.21446	1.21446	1.21446	1.21446	1.21446	1.21446	1.21446	1.21446	1.21446	1.21446	1.21446	1.21446	1.21446	1.21446	1.21446	1.21446	1.21446	1.21446	1.21446	1.21446	1.21446	1.21446	1.21446	1.21446	1.21446	1.21446	1.21446	1.21446	1.21446	1.21446	1.21446	1.21446	1.21446	1.21446	1.21446	1.21446	1.21446	1.21446	1.21446	1.21446	1.21446	1.21446	1.21446	1.21446	1.21446	1.21446	1.21446	1.21446	1.21446	1.21446	1.21446	1.21446	1.21446	1.21446	1.21446	1.21446	1.21446	1.21446	1.21446	1.21446	1.21446
ENSG00000198535	1.21446	1.21446	1.21446	1.21446	1.21446	1.21446	1.21446	1.21446	1.21446	1.21446	1.21446	1.21446	1.21446	1.21446	1.21446	1.21446	2.22687	1.21446	1.21446	1.21446	1.21446	1.21446	1.21446	1.21446	1.21446	1.21446	1.21446	1.21446	1.21446	1.21446	1.21446	1.21446	1.21446	1.21446	1.21446	1.21446	1.21446	1.21446	1.21446	1.21446	1.21446	1.21446	1.21446	1.21446	1.21446	1.21446	1.21446	1.21446	1.21446	1.21446	1.21446	1.21446	1.21446	1.80482	1.21446	1.99171	1.21446	1.21446	1.21446	1.21446	1.21446	1.21446	1.21446	1.21446	1.21446	1.21446	1.21446	1.21446	1.21446	1.21446	1.21446	1.21446	1.21446	1.21446	1.21446	1.21446	1.21446	1.21446	1.21446	1.21446	1.21446	1.21446	1.21446	1.21446	1.21446	1.21446	1.21446	1.21446	1.98756	1.21446	1.21446
ENSG00000198538	1.97142	2.59106	3.89388	2.66164	2.50699	9.80266	10.1528	10.8348	2.73245	2.60855	8.10721	2.98117	2.87332	10.5419	10.4312	2.50088	9.75806	3.23324	1.21446	2.24948	2.45393	6.15397	1.21446	8.80474	10.3	2.00958	10.1931	5.9229	10.4861	2.95564	3.15133	10.9291	3.06952	2.63802	2.62403	3.20704	8.91248	2.77794	3.46775	2.5687	3.25003	2.04246	1.21446	9.88839	8.74124	9.53452	10.0928	3.21507	3.35555	7.69729	2.3596	11.44	9.52848	6.50578	8.65298	2.71876	2.98761	9.73997	1.21446	7.96423	4.92998	6.07062	1.21446	9.29059	11.1364	5.66635	1.21446	3.07259	9.851	8.77213	7.22834	9.87904	2.84985	2.68682	2.22547	4.92317	2.53239	5.13674	10.4638	8.90688	5.8122	2.84311	8.9827	8.07409	11.3131	1.21446	2.24272	2.39826	9.42864	2.28621	10.2808
ENSG00000198542	1.21446	1.21446	1.21446	1.21446	1.21446	1.21446	1.21446	1.21446	1.21446	1.21446	1.21446	1.21446	1.21446	1.21446	1.21446	1.21446	1.21446	1.21446	1.21446	1.21446	1.21446	1.21446	1.21446	1.21446	1.21446	1.21446	1.21446	3.5061	1.21446	1.21446	1.21446	1.21446	1.21446	1.94756	1.21446	1.21446	1.21446	1.21446	1.21446	1.21446	1.21446	1.21446	1.21446	1.21446	1.21446	1.21446	1.21446	1.21446	1.21446	1.21446	1.21446	1.21446	1.21446	1.21446	1.21446	1.21446	2.98761	1.21446	1.21446	1.21446	1.21446	1.21446	1.21446	1.21446	1.21446	1.21446	1.21446	1.21446	1.21446	1.21446	1.21446	1.21446	1.21446	1.21446	1.21446	1.21446	1.21446	1.21446	1.21446	1.21446	1.21446	1.21446	1.21446	1.21446	1.21446	1.21446	1.21446	1.21446	1.21446	1.21446	1.21446
ENSG00000198546	4.37308	4.88348	5.10769	4.70057	4.43588	4.77752	4.63819	4.87966	5.25855	5.95192	4.61663	4.59116	5.67427	5.49399	5.95813	4.70659	4.88055	5.29217	5.16189	3.95533	4.37636	4.33703	5.17982	5.03039	5.08196	4.39308	5.56907	5.28676	5.19979	4.55248	3.61891	5.89138	4.64019	4.29808	4.56008	4.38881	5.35959	4.77958	4.47019	4.52997	4.04902	3.85616	6.48088	4.66121	4.88346	4.2655	4.74058	4.00556	5.18274	4.85533	4.05666	5.77851	5.08234	4.86207	5.25176	5.09394	5.12594	5.22734	5.36029	4.86962	5.94184	4.97421	4.88632	5.07778	5.01097	4.43305	4.67992	5.26019	4.84874	4.86479	4.46542	5.02964	5.35671	4.90325	4.6892	4.50046	5.20961	5.03185	4.21802	4.77107	5.08717	5.15777	4.26123	4.70679	6.6931	6.60678	4.86032	5.16512	4.92586	6.01985	5.132
ENSG00000198547	2.27336	1.21446	1.21446	1.21446	1.21446	2.40824	1.21446	1.21446	1.21446	1.21446	1.21446	2.27535	1.21446	1.21446	1.21446	1.21446	1.21446	1.21446	1.21446	1.954	1.21446	1.21446	1.21446	1.21446	1.21446	1.21446	1.21446	1.21446	1.21446	1.21446	1.21446	1.21446	1.21446	1.21446	1.21446	2.53109	1.21446	1.21446	2.13944	1.21446	1.21446	1.21446	1.21446	2.12194	1.21446	1.21446	1.21446	1.21446	1.21446	1.21446	1.21446	1.21446	1.21446	1.21446	1.21446	1.21446	1.21446	1.21446	1.21446	1.21446	1.21446	1.21446	1.21446	1.21446	1.21446	1.21446	1.21446	1.21446	1.21446	1.21446	1.21446	1.21446	1.21446	1.21446	1.21446	1.21446	2.3024	1.21446	1.21446	1.21446	1.21446	1.21446	1.21446	1.21446	1.21446	1.21446	1.21446	1.21446	1.21446	1.21446	1.21446
ENSG00000198551	3.21575	2.78614	2.89662	3.38825	3.42983	3.44258	4.81559	3.26805	4.08677	3.31496	2.77238	4.01064	1.98856	2.01721	5.85127	3.88622	2.44258	3.96664	2.44371	3.46041	3.15233	3.5145	5.17982	2.52531	4.392	3.6891	4.91795	1.21446	2.76115	3.294	4.66931	4.41476	4.552	3.15963	1.21446	2.80219	4.45728	2.14571	4.01365	3.07015	2.29347	2.04246	5.63079	2.4783	4.18721	3.70499	3.08127	2.97747	5.63886	5.83362	2.96384	4.50541	1.21446	3.64203	3.49003	3.55748	3.89374	4.83929	4.50384	2.03048	2.05646	4.2193	3.89277	3.76575	4.33164	3.91064	1.21446	3.20212	4.08676	3.49945	3.84574	4.74395	3.42914	4.45659	1.21446	1.93329	3.02302	4.05258	1.92257	3.00043	3.26516	3.42065	3.36332	3.12727	4.93009	1.21446	1.21446	3.42604	3.25339	3.23768	2.48251
ENSG00000198553	1.21446	1.21446	1.21446	1.21446	1.21446	2.19807	2.55604	1.21446	1.21446	1.21446	2.02127	1.21446	1.21446	1.21446	1.21446	1.21446	1.21446	1.97891	2.09641	2.4695	1.94447	1.97493	1.21446	1.21446	1.21446	1.21446	2.17779	1.21446	1.21446	1.21446	2.38614	1.21446	2.33261	2.92719	2.23019	1.21446	1.21446	2.51042	2.13944	1.21446	1.21446	2.97932	3.22682	2.4783	2.57956	1.21446	1.21446	2.27296	1.21446	1.21446	2.3596	1.21446	1.21446	1.93504	1.83929	1.99171	1.21446	1.21446	1.21446	1.21446	1.21446	1.21446	1.21446	2.74051	2.77781	2.17863	2.78412	1.21446	1.21446	1.96909	1.21446	2.49271	1.21446	1.21446	1.21446	1.93329	2.53239	1.21446	2.2063	1.21446	1.21446	1.21446	1.21446	1.21446	1.21446	1.21446	1.21446	1.21446	1.21446	1.21446	1.21446
ENSG00000198554	2.27336	1.21446	2.43567	1.21446	1.21446	3.36224	2.17956	2.11094	2.73245	2.60855	3.63229	3.59325	1.98856	3.93998	1.21446	2.84295	3.41744	3.23324	4.29082	4.01339	3.25383	5.17648	1.21446	3.0138	2.66638	3.05868	1.21446	3.30012	3.78464	1.21446	3.61891	2.77479	3.06952	3.8128	3.79082	2.53109	1.21446	2.51042	2.13944	2.18897	5.3168	3.48952	2.69039	2.95247	2.69979	3.07159	3.51284	4.22665	2.92705	4.45215	1.21446	1.21446	2.81233	2.94176	3.22836	2.53089	3.75534	2.1886	1.21446	2.59364	3.29019	2.98677	2.68931	3.08426	2.94372	1.21446	1.21446	3.42737	2.97326	2.83466	2.25638	2.75714	1.21446	2.89304	3.32764	2.43565	2.53239	2.63982	2.87348	3.24035	3.53014	3.16481	3.05567	2.3138	1.21446	1.21446	2.64081	2.39826	2.87134	2.28621	2.12506
ENSG00000198555	1.21446	1.21446	1.21446	1.21446	1.21446	1.21446	1.21446	1.21446	1.21446	1.21446	1.21446	1.21446	1.21446	1.21446	1.21446	1.21446	1.21446	1.21446	1.21446	1.21446	1.21446	1.21446	1.21446	1.21446	1.21446	1.21446	1.21446	1.21446	1.21446	1.21446	1.21446	1.21446	1.21446	1.21446	1.21446	1.21446	1.21446	1.21446	1.21446	1.21446	1.21446	1.21446	1.21446	1.21446	1.21446	1.21446	1.21446	1.21446	1.21446	1.21446	1.21446	1.21446	1.21446	1.21446	1.21446	1.21446	1.21446	1.21446	1.21446	1.21446	1.21446	1.21446	1.21446	1.21446	1.21446	1.21446	1.21446	1.21446	1.21446	1.21446	1.21446	1.21446	1.21446	1.21446	1.21446	1.21446	1.21446	1.21446	1.21446	1.21446	1.21446	1.21446	1.21446	1.21446	1.21446	1.21446	1.21446	1.21446	1.21446	1.21446	1.21446
ENSG00000198556	3.21575	3.65138	3.22635	2.66164	3.3332	3.95462	3.05373	3.75427	3.95931	4.45623	3.80093	2.8422	3.36112	2.57221	2.57347	3.22003	1.93753	3.33782	3.08385	3.54325	2.92057	3.75266	3.38932	4.41355	2.26185	3.51064	3.6792	1.21446	3.78464	3.56152	2.38614	5.10349	3.86058	3.8128	3.50568	3.51306	4.14493	4.11624	2.768	4.3048	3.00923	3.85616	1.21446	3.67338	3.16388	3.88177	3.77859	4.12049	2.6379	3.47975	4.30546	4.17589	2.6844	3.12998	3.54804	4.18143	3.89374	3.42387	3.93155	3.825	2.05646	3.13528	3.7544	3.35279	3.08945	3.54972	4.03814	4.0722	3.90697	3.87439	3.38472	3.45332	1.21446	4.12962	3.78086	3.12583	3.37095	3.67976	3.37808	3.4422	3.40434	2.39501	3.36332	3.35646	4.93009	3.6621	4.05421	3.82513	3.35871	4.14925	4.29692
ENSG00000198561	6.40894	6.73258	6.48015	6.76324	6.52618	6.56729	6.14662	6.09597	6.42986	6.10713	6.89849	7.09271	6.06239	5.29099	6.95721	7.10794	6.28138	6.35646	7.01058	6.81267	5.872	7.41689	6.64173	6.52786	5.83123	6.93578	5.99113	5.11698	5.68532	5.80712	6.49602	5.76467	6.1091	6.29733	6.48668	7.20435	6.18474	6.07936	5.67032	6.53226	6.25992	5.9881	5.63079	5.726	5.59638	6.23021	6.02922	6.28022	6.35222	6.86489	5.96164	3.74344	5.97326	5.71183	6.01539	6.93764	6.88734	5.66348	5.89245	6.20095	6.10431	6.15341	6.91797	6.61098	6.44525	6.17651	6.93924	6.99315	7.06824	6.02151	5.78393	5.59304	5.35671	5.90371	5.66755	6.12607	5.56715	5.77821	6.72943	5.68938	5.99043	7.44119	6.167	6.26077	6.3688	5.25829	5.57176	5.56929	5.91918	6.21493	6.65965
ENSG00000198563	1.21446	1.21446	1.21446	1.21446	1.21446	1.21446	1.21446	1.21446	1.21446	1.21446	1.21446	1.21446	1.21446	1.21446	1.21446	1.21446	1.21446	1.21446	1.21446	1.21446	1.21446	1.21446	1.21446	1.21446	1.21446	1.21446	1.21446	1.21446	1.21446	1.21446	1.21446	1.21446	1.21446	1.21446	1.21446	1.21446	1.21446	1.21446	1.21446	1.21446	1.21446	1.21446	1.21446	1.21446	1.21446	1.21446	1.21446	1.21446	1.21446	1.21446	2.03454	1.21446	1.21446	1.21446	1.21446	1.21446	1.21446	1.21446	1.21446	1.21446	1.21446	1.21446	1.21446	1.21446	1.21446	1.21446	1.21446	1.21446	1.21446	1.21446	1.21446	1.21446	1.21446	1.21446	1.21446	1.21446	1.21446	1.21446	1.21446	1.21446	1.21446	1.21446	1.21446	1.21446	1.21446	1.21446	1.21446	1.21446	1.21446	1.21446	1.21446
ENSG00000198569	1.21446	1.21446	1.21446	1.21446	1.21446	1.21446	1.21446	1.21446	1.21446	1.21446	1.21446	1.21446	1.21446	1.21446	1.21446	1.21446	1.21446	1.21446	1.21446	1.21446	1.21446	1.21446	1.21446	1.21446	1.21446	1.21446	1.21446	1.21446	1.21446	1.21446	1.21446	1.21446	1.21446	1.21446	1.21446	1.21446	1.21446	1.21446	1.21446	1.21446	1.21446	1.21446	1.21446	1.21446	1.21446	1.21446	1.21446	1.21446	1.21446	1.21446	1.21446	1.21446	1.21446	1.21446	1.21446	1.21446	1.21446	1.21446	1.21446	1.21446	1.21446	1.21446	1.21446	1.21446	1.21446	1.21446	1.21446	1.21446	1.21446	1.21446	1.21446	1.21446	1.21446	1.21446	1.21446	1.21446	1.21446	1.21446	1.21446	1.21446	1.21446	1.21446	1.21446	1.21446	1.21446	1.21446	1.21446	1.21446	1.21446	1.21446	1.21446
ENSG00000198570	1.97142	1.21446	1.21446	1.21446	2.281	2.19807	1.21446	2.11094	1.21446	1.21446	1.21446	2.6844	1.21446	1.21446	1.21446	1.21446	2.61958	1.21446	1.21446	2.4695	2.45393	1.97493	1.21446	1.88657	2.26185	1.21446	1.21446	1.21446	1.21446	1.21446	1.21446	1.21446	1.21446	1.21446	1.21446	2.16103	2.31076	1.21446	1.21446	2.18897	2.29347	2.3704	1.21446	1.21446	1.21446	1.91057	1.21446	1.21446	2.24055	1.21446	1.21446	1.21446	1.21446	1.63335	2.43701	1.21446	1.21446	1.21446	1.21446	1.21446	1.21446	1.21446	1.21446	2.23906	2.02427	1.21446	1.21446	1.21446	2.13371	1.21446	1.21446	1.21446	1.21446	2.43295	1.21446	1.21446	1.21446	1.21446	1.21446	1.21446	2.10952	1.21446	1.21446	1.21446	1.21446	1.21446	1.21446	2.8474	1.98756	1.21446	1.21446
ENSG00000198573	1.21446	1.21446	1.21446	1.21446	1.21446	1.21446	1.21446	1.21446	1.21446	1.21446	1.21446	1.21446	1.21446	1.21446	1.21446	1.21446	1.21446	1.21446	1.21446	1.21446	1.21446	1.21446	1.21446	1.21446	1.21446	1.21446	1.21446	1.21446	1.21446	1.21446	1.21446	1.21446	1.21446	1.21446	1.21446	1.21446	1.21446	1.21446	1.21446	1.21446	1.21446	1.21446	1.21446	1.21446	1.21446	1.21446	1.21446	1.21446	1.21446	1.21446	1.21446	1.21446	1.21446	1.21446	1.21446	1.21446	1.21446	1.21446	1.21446	1.21446	1.21446	1.21446	1.21446	1.21446	1.21446	1.21446	1.21446	1.21446	1.21446	1.21446	1.21446	1.21446	1.21446	1.21446	1.21446	1.21446	1.21446	1.21446	1.21446	1.21446	1.21446	1.21446	1.21446	1.21446	1.21446	1.21446	1.21446	1.21446	1.21446	1.21446	1.21446
ENSG00000198574	4.06508	3.22999	5.03153	3.84974	5.2355	5.65818	5.1153	4.96811	4.75283	5.12583	4.74339	5.76586	5.27482	6.20679	4.31339	4.28335	4.58852	3.83465	5.16189	4.74831	3.34788	3.67785	3.38932	3.91193	3.85714	2.91485	4.43096	3.5061	4.98172	1.21446	3.80268	4.72028	3.86058	3.26142	3.33639	3.02132	5.2569	2.9944	4.86453	3.07015	3.92253	5.19782	4.34082	3.13279	4.948	5.8156	5.48057	5.31374	4.72643	2.89016	5.3744	4.7724	4.21133	5.53881	5.01472	5.99765	4.1347	5.46192	4.24676	2.8754	4.36754	5.43882	2.68931	5.49837	4.97681	4.35843	5.72794	7.17304	4.3192	5.54669	5.01254	5.97442	4.6035	4.05394	3.78086	5.37721	5.33896	5.32593	5.58118	4.45132	5.9479	5.5617	4.77002	6.03025	4.93009	3.6621	3.81717	5.29267	5.3462	4.14925	5.132
ENSG00000198576	1.21446	1.21446	1.21446	1.21446	1.21446	1.21446	1.21446	1.21446	1.21446	1.21446	1.21446	1.21446	1.21446	1.21446	1.21446	1.21446	1.93753	1.21446	1.21446	1.21446	1.21446	1.21446	1.21446	1.21446	1.21446	1.21446	1.21446	1.21446	1.21446	1.21446	1.21446	1.21446	2.33261	1.21446	1.21446	1.21446	1.21446	1.21446	1.21446	1.21446	1.21446	1.21446	1.21446	1.21446	1.21446	1.21446	1.21446	1.21446	1.21446	1.21446	1.21446	1.21446	1.21446	1.21446	1.21446	1.21446	1.21446	1.21446	1.21446	1.21446	1.21446	1.21446	1.21446	1.21446	1.21446	2.17863	1.21446	1.21446	1.21446	1.21446	1.21446	1.21446	1.21446	1.21446	2.22547	1.21446	1.21446	1.21446	1.21446	1.21446	1.21446	1.21446	1.21446	1.21446	1.21446	1.21446	1.21446	1.21446	1.21446	1.21446	1.21446
ENSG00000198580	1.21446	1.21446	1.21446	1.21446	1.21446	1.21446	1.21446	1.21446	1.21446	1.21446	1.21446	1.21446	1.21446	1.21446	1.21446	1.21446	1.21446	1.21446	1.21446	1.21446	1.21446	1.21446	1.21446	1.21446	1.21446	1.21446	1.21446	1.21446	1.21446	1.21446	1.21446	1.21446	1.21446	1.21446	1.21446	1.21446	1.21446	1.21446	1.21446	1.21446	1.21446	1.21446	1.21446	1.21446	1.21446	1.21446	1.21446	1.21446	1.21446	1.21446	1.21446	1.21446	1.21446	1.21446	1.21446	1.21446	1.21446	1.21446	1.21446	1.21446	1.21446	1.21446	1.21446	1.21446	1.21446	1.21446	1.21446	1.21446	1.21446	1.21446	1.21446	1.21446	1.21446	1.21446	1.21446	1.21446	1.21446	1.21446	1.21446	1.21446	1.21446	1.21446	1.21446	1.21446	1.21446	1.21446	1.21446	1.21446	1.21446	1.21446	1.21446
ENSG00000198585	5.2664	6.79313	5.60409	5.72112	5.78059	5.57561	5.90822	5.55725	5.36126	5.2646	5.8058	6.03528	5.97079	6.19231	5.47272	6.38196	5.28634	5.29217	5.39521	5.73206	6.2856	5.80765	6.089	5.80287	5.37735	5.92926	4.75427	5.05559	5.76543	5.85547	5.638	6.00782	5.19876	6.07931	5.80949	5.27303	6.25287	6.05782	5.35861	6.09472	5.54461	5.39989	4.34082	6.07004	5.49958	6.38096	5.90034	5.72436	5.77435	5.5395	6.12995	6.83851	5.64975	5.76516	5.84806	5.52115	5.70517	5.69449	5.59728	6.29509	4.89074	5.65909	5.42125	5.09513	5.63126	6.3195	6.09101	5.66844	5.81224	6.34369	4.62319	6.01841	5.10099	5.40155	6.28847	6.01223	5.66895	5.45305	5.43629	5.39802	5.96933	6.10057	6.07742	6.18796	6.45697	5.54667	6.12373	6.27169	6.02894	5.68534	5.88307
ENSG00000198586	8.31157	8.18436	7.42819	7.98465	8.69587	7.84521	8.03749	6.82997	7.95489	7.39627	7.05219	8.4718	6.3314	6.68137	7.5587	8.01948	8.35678	7.89506	7.93286	7.98465	8.16108	7.73999	9.20194	8.29394	7.86627	7.441	7.67466	7.86668	7.96284	7.75566	8.55007	6.58892	7.49525	8.44321	7.7993	7.2832	6.90525	7.8938	7.84336	8.41415	7.74152	9.89844	6.9514	8.37491	8.30406	6.53468	6.60974	9.0131	7.72451	9.92749	6.17683	7.62097	6.71946	7.69311	7.17749	7.33918	7.02566	7.97012	6.639	6.41604	7.13332	6.20089	6.43525	7.30357	7.86285	7.91438	7.10717	6.9764	8.0698	8.12598	8.30166	7.76477	5.10099	8.02796	5.76543	7.6301	5.15442	7.95965	7.92154	7.52988	7.93304	8.08059	5.71946	6.19726	6.27487	3.6621	5.57176	5.16512	5.80034	5.56766	6.1971
ENSG00000198589	5.7254	5.45959	5.37727	5.32304	4.64355	5.37528	5.65358	4.11124	5.74964	5.1736	6.11615	5.93038	4.27929	4.13788	5.39865	5.39072	5.21851	5.62103	5.33234	5.76556	4.74939	6.16729	4.08974	5.50932	6.06977	5.66675	6.15244	6.17382	5.87781	5.65144	5.85538	4.19361	4.94666	5.38736	5.33859	5.89292	4.89543	6.14212	5.00496	6.02325	5.04577	6.44401	5.8457	6.50661	5.39576	5.04965	4.61386	5.86055	6.16782	5.74211	6.06497	3.74344	4.96538	5.58108	5.23486	5.52115	5.77668	5.22734	5.48367	5.29252	5.52333	5.30005	4.81992	5.48529	5.97953	5.46978	5.55244	5.46681	4.98893	6.007	5.17347	5.23057	5.84774	5.74715	5.28265	4.92317	5.43463	5.45305	4.82811	5.7448	5.55298	5.51051	5.4399	5.38352	4.32083	4.41107	5.37149	5.80112	4.75287	5.75875	4.96462
ENSG00000198597	1.21446	1.21446	1.21446	1.21446	1.21446	1.21446	1.21446	1.21446	1.21446	1.21446	1.21446	1.21446	1.21446	1.21446	1.21446	1.21446	1.21446	1.21446	1.21446	1.21446	1.21446	1.21446	1.21446	1.21446	1.21446	1.21446	1.21446	1.21446	1.21446	1.21446	1.21446	1.21446	1.21446	1.21446	1.21446	1.21446	1.21446	1.21446	1.21446	1.21446	1.21446	1.21446	1.21446	1.21446	1.21446	1.21446	1.21446	1.21446	1.21446	1.21446	1.21446	1.21446	1.21446	1.21446	1.21446	1.21446	1.21446	2.56821	1.21446	1.21446	1.21446	1.21446	1.21446	1.21446	1.21446	1.21446	1.21446	1.21446	1.21446	1.21446	1.21446	1.21446	1.21446	1.21446	1.21446	1.21446	1.21446	1.21446	1.21446	1.21446	1.21446	1.21446	1.21446	1.21446	1.21446	1.21446	1.21446	1.21446	1.21446	1.21446	1.21446
ENSG00000198598	2.27336	2.35189	2.43567	1.21446	2.281	1.21446	1.90313	1.21446	2.31143	3.12166	1.21446	1.97287	2.29681	2.01721	3.43161	2.50088	2.22687	1.97891	2.09641	2.64985	1.21446	1.97493	1.21446	1.88657	1.21446	2.00958	1.21446	2.74787	2.01507	1.21446	1.21446	2.50774	1.21446	1.21446	1.21446	1.21446	1.21446	1.21446	2.13944	1.21446	1.21446	2.04246	1.21446	1.21446	1.843	1.91057	1.21446	1.21446	2.24055	1.21446	1.21446	1.21446	1.89434	1.63335	2.43701	2.30113	1.21446	2.1886	3.52179	1.21446	1.21446	2.3756	3.42623	1.21446	2.3456	2.55479	1.21446	2.01621	1.21446	2.27016	2.25638	1.21446	1.21446	1.21446	1.21446	1.93329	1.21446	1.21446	1.92257	1.98196	3.26516	1.21446	2.24476	2.3138	3.87608	1.21446	1.21446	1.21446	1.21446	1.21446	2.74516
ENSG00000198601	1.21446	1.21446	1.21446	1.21446	1.21446	1.21446	1.21446	1.21446	1.21446	1.21446	1.21446	1.21446	1.21446	1.21446	1.21446	1.21446	1.21446	1.21446	1.21446	1.21446	1.21446	1.21446	1.21446	1.21446	1.21446	1.21446	1.21446	1.21446	1.21446	1.21446	1.21446	1.21446	1.21446	1.21446	1.21446	1.21446	1.21446	1.21446	1.21446	1.21446	1.21446	1.21446	1.21446	1.21446	1.21446	1.21446	1.21446	1.21446	1.21446	1.21446	1.21446	1.21446	1.21446	1.21446	1.21446	1.21446	1.21446	1.21446	1.21446	1.21446	1.21446	1.21446	1.21446	1.21446	1.21446	1.21446	1.21446	1.21446	1.21446	1.21446	1.21446	1.21446	1.21446	1.21446	1.21446	1.21446	1.21446	1.21446	1.21446	1.21446	1.21446	1.21446	1.21446	1.21446	1.21446	1.21446	1.21446	1.21446	1.21446	1.21446	1.21446
ENSG00000198604	8.40911	9.98665	8.36316	8.78071	9.31958	9.62971	9.26611	9.28876	9.07544	8.34045	9.22108	10.3267	8.85086	9.0364	8.77063	10.2139	9.55729	9.14	8.15288	9.63914	9.73559	9.58877	10.0994	9.69476	9.52761	8.32429	8.68114	9.02169	8.93007	8.92122	8.70341	7.95284	8.9354	9.58503	9.26934	8.86855	8.49854	9.06101	9.05716	8.8278	9.25836	8.97801	8.35617	9.53318	9.11172	8.6121	7.511	8.64534	8.94207	8.04184	9.23807	9.69439	9.01836	9.88563	8.91458	9.11518	7.98509	8.66815	8.28445	8.73809	8.61648	8.35836	8.22598	8.89275	8.57233	8.67993	8.70234	8.81449	9.15431	9.41101	8.94393	9.27591	8.43498	9.4513	7.40601	9.67802	7.97864	8.62139	9.01345	9.18203	9.03295	8.64556	8.45763	8.68756	7.76816	7.21084	7.69693	7.77732	7.45866	8.23957	8.74129
ENSG00000198610	1.21446	1.21446	1.21446	1.21446	1.21446	1.21446	1.21446	1.21446	1.21446	1.21446	1.21446	1.21446	1.21446	1.21446	1.21446	1.21446	1.21446	1.21446	1.21446	1.21446	1.21446	1.21446	1.21446	1.21446	1.21446	1.21446	1.21446	1.21446	1.21446	1.21446	1.21446	1.21446	1.21446	1.21446	1.21446	1.21446	1.21446	1.21446	1.21446	1.21446	1.21446	1.21446	1.21446	1.21446	1.21446	1.21446	1.21446	1.21446	1.21446	1.21446	1.21446	1.21446	1.21446	1.21446	1.21446	1.21446	1.21446	1.21446	1.21446	1.21446	1.21446	1.21446	1.21446	1.21446	1.21446	1.21446	1.21446	1.21446	1.21446	1.21446	1.21446	1.21446	1.21446	1.21446	1.21446	1.21446	1.21446	1.21446	1.21446	1.21446	1.21446	1.21446	1.21446	1.21446	1.21446	1.21446	1.21446	1.21446	1.21446	1.21446	1.21446
ENSG00000198612	4.50496	4.4502	5.17999	4.89894	4.24446	5.18762	4.9733	5.16787	5.4571	5.4309	6.34509	4.84462	5.97079	5.1173	4.46763	4.18096	5.19517	5.02174	5.33234	4.31847	5.01764	5.27848	6.44531	5.24153	3.56722	4.66634	3.90873	4.70142	4.59775	3.56152	4.10951	5.91543	5.01397	4.91526	3.33639	5.96653	6.67644	4.88173	5.67032	5.31088	5.97779	4.63513	3.6019	4.13906	5.28384	5.7282	5.84537	4.66266	5.18274	3.88489	6.35044	3.1029	5.25159	5.08051	3.49003	3.7228	4.43245	4.7232	4.90975	5.76764	5.27249	5.86976	5.23057	5.19506	4.53433	4.81315	3.34614	5.51413	4.84874	5.18262	5.56983	4.08403	4.38956	4.67259	4.75459	4.89476	6.04698	5.74551	5.58118	5.6512	4.82928	5.22292	5.26506	6.03025	4.65794	5.99232	4.66284	4.94953	4.75287	5.64717	5.38473
ENSG00000198618	1.21446	1.21446	1.21446	1.21446	1.21446	1.21446	1.21446	1.21446	1.21446	1.21446	1.21446	1.21446	1.21446	1.21446	1.21446	1.21446	1.21446	1.21446	1.21446	1.21446	1.21446	1.21446	1.21446	1.21446	1.21446	1.21446	1.21446	1.21446	1.21446	1.21446	1.21446	1.21446	1.21446	1.21446	1.21446	1.21446	1.21446	1.21446	1.21446	1.21446	1.21446	1.21446	1.21446	1.21446	1.21446	1.21446	1.21446	1.21446	1.21446	1.21446	1.21446	1.21446	1.21446	1.21446	1.21446	1.21446	1.21446	1.21446	1.21446	1.21446	1.21446	1.21446	1.21446	1.21446	1.21446	1.21446	1.21446	1.21446	1.21446	1.21446	1.21446	1.21446	1.21446	1.21446	1.21446	1.21446	1.21446	1.21446	1.21446	1.21446	1.21446	1.21446	1.21446	1.21446	1.21446	1.21446	1.21446	1.21446	1.21446	1.21446	1.21446
ENSG00000198624	7.42574	7.5748	7.69713	8.07567	8.03379	7.46513	7.69134	7.87081	7.87063	8.74248	6.95157	7.62115	7.62125	7.32994	7.94344	7.8074	7.85049	7.40943	7.3323	6.84432	7.46744	7.46079	8.27367	7.16051	7.65384	7.49403	7.68974	7.65638	8.06117	9.93413	7.53659	7.83814	9.34595	7.60283	7.69467	9.57847	7.65903	7.49803	8.75822	8.58913	7.45887	7.38563	11.261	7.73713	7.29228	7.4944	6.88624	6.97816	7.54699	8.17006	7.33057	7.77966	7.37759	7.22692	7.58219	7.42859	7.30461	8.032	8.00528	7.33684	7.60042	7.41909	7.62653	7.12162	7.01335	7.88842	8.70234	7.36548	7.41985	7.51746	7.62925	7.85839	8.00321	7.83061	6.68803	7.54178	7.02773	7.64259	7.51671	7.43215	7.5836	8.19822	6.93671	7.38549	8.02034	7.43861	7.60878	7.46291	6.59569	7.69384	7.78514
ENSG00000198625	9.16967	8.9975	9.05101	9.29073	9.00063	8.49189	8.76906	8.54608	8.41966	8.23791	9.20114	9.29465	8.88258	8.94872	8.13759	8.66755	8.86393	9.23727	8.24084	9.10483	8.88254	9.80213	8.85145	8.81299	8.95584	9.3889	9.63259	8.93952	8.7477	9.90575	9.70939	8.82672	8.60715	9.04788	8.45042	9.35493	8.70216	8.02711	8.03472	9.14328	9.55548	9.25525	9.18464	9.00071	8.78726	9.18593	9.05193	9.29092	8.05185	9.59035	8.72927	8.17195	8.41856	8.84091	8.75543	8.79042	9.29422	7.64532	9.41181	8.46214	9.48075	8.61917	9.47007	8.81278	9.35614	8.64159	9.28196	8.94506	8.5504	8.36643	9.05093	7.83401	8.77778	8.72606	8.35529	8.14663	8.38011	7.88667	9.0198	8.68208	8.47567	9.22694	8.89	9.22967	8.04898	7.29083	8.57317	8.10622	8.32156	8.80425	8.58493
ENSG00000198626	1.21446	1.21446	1.21446	1.21446	1.21446	1.21446	1.21446	1.21446	2.73245	1.21446	1.21446	2.27535	1.21446	1.21446	1.21446	1.21446	1.93753	1.21446	1.21446	1.954	1.21446	1.21446	1.21446	1.21446	1.21446	1.21446	1.21446	1.21446	1.21446	1.21446	1.21446	1.21446	1.21446	1.21446	1.21446	1.21446	1.21446	1.21446	2.98337	1.21446	1.21446	2.04246	1.21446	1.21446	1.21446	1.21446	2.8563	1.21446	1.21446	1.21446	1.21446	3.1029	1.21446	1.63335	1.21446	1.21446	1.21446	1.21446	1.21446	1.21446	1.21446	1.21446	1.21446	2.05672	1.21446	1.21446	1.21446	1.21446	1.21446	1.21446	1.21446	1.21446	1.21446	1.21446	1.21446	1.93329	1.21446	1.21446	1.21446	1.21446	1.21446	1.21446	1.95056	1.21446	1.21446	1.21446	1.21446	1.21446	1.21446	2.28621	1.21446
ENSG00000198633	5.45073	5.02554	4.05909	4.76981	5.49173	5.78115	5.98397	4.78535	5.36126	4.73748	5.74688	5.97628	5.1124	4.77065	3.07631	5.00275	4.6588	5.49837	3.81755	5.99467	5.26639	6.33009	1.21446	4.86151	5.08196	5.42049	4.69524	4.92429	5.0475	5.34736	5.20267	4.27126	5.55504	5.9707	4.22776	5.23373	5.80355	5.34132	5.25015	4.72414	5.84738	4.96245	3.22682	5.30786	4.948	5.48315	3.08127	5.4058	5.8682	4.19714	5.79124	4.17589	4.75567	5.42401	5.16518	5.28549	5.23174	4.13089	2.92377	4.79181	5.47126	5.24055	3.22543	6.11368	4.58077	5.50447	3.73589	5.80777	4.63736	5.6249	4.69594	3.80486	4.13714	5.37117	5.28265	5.6889	2.8814	4.1574	4.46452	5.09032	4.10765	4.37902	4.51891	5.44743	3.87608	3.6621	5.45498	3.16975	3.85865	3.90759	4.22393
ENSG00000198642	5.33833	6.47359	6.45133	6.2647	6.45153	6.79565	6.57975	6.54542	6.38193	6.35437	6.97739	6.93912	6.78094	7.24833	5.15027	6.70642	6.9077	6.83249	6.45571	6.66978	6.65081	6.78351	5.41349	6.79777	6.04202	5.58201	6.03909	5.88822	6.42556	6.61398	6.30261	6.79726	6.16915	6.76373	5.50058	6.61123	7.38342	6.42043	6.93137	6.6789	6.94123	5.9881	6.39263	6.12997	6.08963	7.53782	7.47076	6.37416	6.14302	5.30352	7.06606	5.77851	6.41651	6.67952	6.20909	6.1029	5.01167	5.63179	5.70255	6.90809	6.61609	6.93969	5.77546	6.82808	6.32875	6.43169	5.80826	7.12063	6.54313	6.46541	6.63484	6.06109	5.92861	5.79365	6.68803	6.29783	6.94103	6.46051	6.4663	6.33185	6.83713	5.51051	6.69154	7.32316	5.52855	5.25829	6.22216	6.67328	6.8644	6.51922	6.27044
ENSG00000198643	1.21446	1.21446	3.22635	1.21446	1.21446	1.21446	1.21446	2.4634	1.21446	1.21446	1.21446	1.21446	1.21446	1.21446	1.21446	1.21446	1.21446	1.21446	2.09641	1.21446	1.21446	1.21446	1.21446	1.21446	1.21446	1.21446	1.21446	1.21446	2.56874	1.21446	1.21446	1.21446	1.21446	1.21446	1.21446	1.21446	1.21446	2.14571	1.21446	1.21446	2.70856	1.21446	1.21446	1.21446	1.21446	1.21446	1.21446	1.21446	1.21446	1.21446	1.21446	1.21446	2.16745	1.21446	1.21446	1.21446	1.21446	1.21446	1.21446	1.21446	1.21446	1.21446	1.21446	1.21446	1.21446	2.82996	3.34614	1.21446	1.21446	1.96909	1.21446	1.21446	1.21446	1.21446	3.32764	1.21446	1.99264	1.21446	1.92257	1.21446	1.21446	1.21446	1.95056	1.85926	1.21446	1.21446	1.21446	1.21446	1.21446	1.21446	1.21446
ENSG00000198646	7.60113	7.40418	6.26514	6.96725	7.41914	7.0488	7.17164	6.97501	7.15522	5.95192	6.26344	6.83513	5.53184	6.14796	6.27981	6.90142	7.27239	6.67183	6.45571	6.80464	6.99095	6.26963	5.79057	6.81101	7.3827	6.90129	7.08309	6.86826	7.45478	6.82275	6.3887	6.13615	6.46092	7.00294	6.79784	7.05505	6.31793	6.24098	5.75202	6.49754	7.04888	6.0579	7.01187	7.18021	6.77214	6.56018	6.18116	6.60477	6.93212	6.90758	6.90844	6.00134	6.51923	7.15294	7.55191	6.79247	6.93494	6.79672	6.83666	6.64223	5.7802	6.01856	6.69673	6.8486	6.27379	7.47396	5.55244	5.41788	6.55813	7.69529	6.08225	7.3915	5.46927	7.3992	6.58472	7.43304	6.09161	7.22379	7.02951	7.19451	6.92737	7.29793	6.8924	6.26077	5.35545	5.54667	5.28284	5.66656	6.81276	6.88934	6.17817
ENSG00000198648	4.77193	5.68975	4.86583	4.89894	5.49173	5.90797	5.8554	5.01036	5.4571	5.1736	6.30485	5.59975	5.05389	5.37052	4.73326	5.6397	5.60217	6.18175	4.92629	5.32305	4.99021	6.54936	4.08974	6.03527	5.79843	4.99739	8.13764	5.53147	5.93086	5.20504	5.0695	5.29947	6.04645	5.00097	5.25017	5.58532	6.81803	5.66041	5.64203	6.29002	5.81285	5.34501	4.95175	4.99949	5.62289	6.20886	5.71343	5.82769	5.52813	5.16916	6.58858	4.17589	5.7377	6.66559	4.77796	5.28549	4.67812	6.42442	6.78972	5.5139	5.07697	5.46503	4.88632	5.19506	6.15713	5.6354	4.98781	6.74864	5.83708	5.96255	4.5465	5.30366	2.84985	5.40155	5.14366	5.85963	5.5459	5.77821	5.87607	5.94733	5.92616	5.40229	6.12929	6.26077	1.21446	4.41107	5.84345	4.69544	6.29052	5.2485	5.38473
ENSG00000198650	1.21446	2.02888	1.21446	1.21446	1.21446	2.19807	1.21446	1.21446	1.21446	1.21446	1.21446	1.97287	1.21446	1.21446	1.21446	1.21446	1.93753	1.21446	2.09641	1.21446	1.21446	1.21446	1.21446	1.21446	1.21446	1.21446	2.17779	1.21446	1.21446	1.21446	1.21446	1.21446	1.21446	1.21446	1.21446	3.36901	1.21446	1.21446	2.768	1.21446	1.21446	2.61296	1.21446	1.21446	1.21446	1.21446	1.21446	2.27296	1.21446	1.21446	1.21446	1.21446	1.21446	2.04373	2.09146	1.21446	1.21446	2.1886	1.21446	1.21446	1.21446	1.21446	1.21446	1.81419	1.21446	1.21446	1.21446	1.21446	1.21446	1.21446	1.21446	1.21446	1.21446	1.21446	1.21446	1.21446	1.99264	1.21446	1.21446	1.21446	1.21446	1.21446	2.24476	2.11905	1.21446	1.21446	1.21446	1.21446	1.21446	1.21446	1.21446
ENSG00000198658	1.21446	1.21446	1.21446	1.21446	1.21446	1.21446	1.21446	1.21446	1.21446	1.21446	1.21446	1.21446	1.21446	1.21446	1.21446	1.21446	1.21446	1.21446	1.21446	1.21446	1.21446	1.21446	1.21446	1.21446	1.21446	1.21446	1.21446	1.21446	1.21446	1.21446	1.21446	1.21446	1.21446	1.21446	1.21446	1.21446	1.21446	1.21446	1.21446	1.21446	1.21446	1.21446	1.21446	1.21446	1.21446	1.21446	1.21446	1.21446	1.21446	1.21446	1.21446	1.21446	1.21446	1.21446	1.21446	1.21446	1.21446	1.21446	1.21446	1.21446	1.21446	1.21446	1.21446	1.21446	1.21446	1.21446	1.21446	1.21446	1.21446	1.21446	1.21446	1.21446	1.21446	1.21446	1.21446	1.21446	1.21446	1.21446	1.21446	1.21446	1.21446	1.21446	1.21446	1.21446	1.21446	1.21446	1.21446	1.21446	1.21446	1.21446	1.21446
ENSG00000198663	7.62522	7.84162	7.42819	7.32788	7.46322	7.39478	7.73943	7.73328	7.36689	7.37608	7.58734	7.5969	7.50105	7.62758	6.60964	7.63694	7.55411	7.38085	7.05979	7.32006	7.26026	7.818	6.44531	7.23117	7.41547	7.52834	7.52288	7.62517	7.30227	6.9616	7.47237	7.56199	7.64005	7.62984	7.536	7.36703	7.52229	7.9119	7.10697	7.5396	7.46998	7.06846	7.52888	7.55256	7.62223	7.51627	7.48879	7.72109	7.63848	8.18748	7.72133	7.92261	7.56125	7.78361	7.50351	7.25042	7.39812	7.58053	7.43315	7.77129	7.31377	7.1875	7.62653	7.1174	7.17947	7.63878	7.58797	7.27931	7.49192	7.6679	7.08792	7.61543	6.9144	7.70873	7.55005	7.80345	7.36699	7.73695	7.59115	7.5865	7.54849	7.45476	7.76139	7.73104	7.28108	7.21084	7.54372	7.2445	7.50818	7.78436	7.59142
ENSG00000198668	10.5439	10.6398	10.3731	10.3653	10.411	10.3561	10.6542	10.0477	10.3914	10.1796	9.93941	10.4146	10.5558	9.97826	10.3649	10.3717	10.4663	10.4268	10.098	9.98624	10.193	10.6314	10.6427	10.456	10.4152	10.4458	10.0219	10.2584	10.4883	10.116	10.0612	10.66	10.0432	9.95789	10.0924	10.3669	10.5605	10.4198	10.1582	10.4547	10.3265	10.6283	10.9142	10.246	10.1816	10.8787	10.9229	10.2735	10.2929	10.586	10.4137	9.91563	10.1063	10.6335	10.3821	10.5123	10.5274	10.5177	10.565	10.3723	10.7188	10.8284	10.5732	10.0891	10.3285	10.0437	10.2154	10.6949	10.4167	10.6325	10.5972	10.5854	11.152	10.5465	9.95105	10.3222	10.7112	10.4353	10.6319	10.3624	10.2275	10.4126	10.035	10.6741	10.2739	10.3119	10.7757	10.1459	10.3097	10.836	10.7279
ENSG00000198670	1.21446	1.21446	1.21446	1.21446	1.21446	1.21446	1.21446	1.21446	1.21446	1.21446	1.21446	1.21446	1.21446	1.21446	1.21446	1.21446	1.21446	1.21446	1.21446	1.21446	1.21446	1.21446	1.21446	1.21446	2.26185	1.21446	1.21446	1.21446	1.21446	1.21446	1.21446	1.21446	1.21446	1.21446	1.21446	1.21446	1.21446	1.21446	1.21446	1.21446	1.21446	1.21446	1.21446	1.21446	1.21446	1.21446	1.21446	1.21446	1.21446	1.21446	1.21446	1.21446	1.21446	1.21446	1.21446	1.21446	1.21446	1.21446	1.21446	1.21446	1.21446	1.21446	1.21446	1.21446	1.21446	1.21446	1.21446	1.21446	1.21446	1.21446	1.21446	1.21446	1.21446	1.21446	1.21446	1.21446	1.21446	1.21446	1.21446	1.21446	1.21446	1.21446	1.21446	1.21446	1.21446	1.21446	1.21446	1.21446	1.21446	1.21446	1.21446
ENSG00000198673	1.21446	1.21446	4.57432	1.21446	1.21446	4.28537	3.96463	6.93191	4.4113	5.12583	6.48372	4.3307	1.21446	2.33597	1.21446	4.74271	2.44258	4.52866	4.96835	4.93741	4.87489	5.85784	4.90038	6.04652	5.98488	2.55986	1.21446	4.99145	2.92564	4.55248	5.72893	6.97925	1.21446	4.29808	5.53837	4.52626	1.21446	1.21446	5.32336	3.4246	4.71097	1.21446	1.21446	4.60557	2.09659	5.31314	1.21446	2.97747	1.21446	1.21446	4.61155	1.21446	2.92751	5.20182	5.80299	5.28549	1.21446	7.11538	7.20183	6.4542	6.65155	7.26394	6.1696	3.22559	6.55304	4.57139	1.21446	6.23186	5.34206	4.45497	8.11037	6.32895	4.38956	4.72182	5.14366	4.95103	5.18228	1.21446	2.2063	4.45132	4.32552	6.64173	4.77002	4.5691	3.87608	1.21446	5.28284	1.21446	3.99134	5.68534	5.17095
ENSG00000198674	1.21446	1.21446	1.21446	1.21446	1.21446	1.21446	1.21446	1.21446	1.21446	1.21446	1.21446	1.21446	1.21446	1.21446	1.21446	1.21446	1.21446	1.21446	1.21446	1.21446	1.21446	1.21446	1.21446	1.21446	1.21446	1.21446	1.21446	1.21446	1.21446	1.21446	1.21446	1.21446	1.21446	1.21446	1.21446	1.21446	1.21446	1.21446	1.21446	1.21446	1.21446	1.21446	1.21446	1.21446	1.21446	1.21446	1.21446	1.21446	1.21446	1.21446	1.21446	1.21446	1.21446	1.21446	1.21446	1.21446	1.21446	1.21446	1.21446	1.21446	1.21446	1.21446	1.21446	1.21446	1.21446	1.21446	1.21446	1.21446	1.21446	1.21446	1.21446	1.21446	1.21446	1.21446	1.21446	1.21446	1.21446	1.21446	1.21446	1.21446	1.21446	1.21446	1.21446	1.21446	1.21446	1.21446	1.21446	1.21446	1.21446	1.21446	1.21446
ENSG00000198677	7.94521	7.51616	8.09177	8.28967	8.01541	8.87442	7.56974	7.20958	8.5715	8.14552	8.74549	8.88414	7.5754	8.1003	6.79388	8.36818	8.10249	8.51081	7.19809	8.65642	8.31198	8.66932	6.64173	8.98054	7.66297	7.71366	8.26396	8.11152	8.48678	8.26483	8.23876	6.6899	7.70228	9.03278	7.84515	9.57456	8.4355	8.33054	8.91689	8.06308	9.61922	8.47801	8.3793	8.10348	8.17375	8.40733	8.25808	8.06866	7.83693	6.90758	7.41114	7.40417	7.68051	8.58078	8.06439	7.87697	8.21449	7.19329	6.21038	7.44497	7.99007	6.77179	7.31534	8.59024	7.82036	7.82824	7.25756	7.74266	8.28791	8.00717	7.84289	7.95198	6.07786	8.04244	7.17661	8.04748	7.74742	7.53208	8.41416	7.61647	7.67759	7.89394	6.92942	7.01148	5.15852	5.25829	6.2918	6.14257	7.78314	6.26613	7.44876
ENSG00000198678	1.21446	1.21446	1.21446	1.21446	1.21446	1.21446	1.21446	1.21446	1.21446	1.21446	1.21446	1.21446	1.21446	1.21446	1.21446	1.21446	1.21446	1.21446	1.21446	1.21446	1.21446	1.21446	1.21446	1.21446	1.21446	1.21446	1.21446	1.21446	1.21446	1.21446	1.21446	1.21446	1.21446	1.21446	1.21446	1.21446	1.21446	1.21446	1.21446	1.21446	1.21446	1.21446	1.21446	1.21446	1.21446	1.21446	1.21446	1.21446	1.21446	1.21446	1.21446	1.21446	1.21446	1.21446	1.21446	1.21446	1.21446	1.21446	1.21446	1.21446	1.21446	1.21446	1.21446	1.21446	1.21446	1.21446	1.21446	1.21446	1.21446	1.21446	1.21446	1.21446	1.21446	1.21446	1.21446	1.21446	1.21446	1.21446	1.21446	1.21446	1.21446	1.21446	1.21446	1.21446	1.21446	1.21446	1.21446	1.21446	1.21446	1.21446	1.21446
ENSG00000198680	1.21446	1.21446	1.21446	1.21446	1.21446	1.21446	1.21446	1.21446	1.21446	1.21446	1.21446	1.21446	1.98856	1.21446	1.21446	2.27586	1.93753	1.21446	1.21446	1.954	2.63235	2.27816	1.21446	2.15675	1.21446	1.21446	1.21446	1.21446	1.21446	1.21446	1.21446	2.14373	1.21446	1.21446	1.21446	2.16103	2.89349	1.21446	2.50195	2.18897	1.21446	1.21446	1.21446	2.12194	1.843	1.21446	1.21446	1.21446	1.21446	1.21446	1.21446	1.21446	2.16745	1.21446	1.21446	1.21446	2.2795	2.1886	1.21446	1.21446	1.21446	1.21446	1.21446	1.21446	1.21446	1.21446	1.21446	2.57059	1.21446	1.21446	2.25638	2.1326	1.21446	1.21446	2.22547	1.93329	1.99264	1.21446	1.21446	1.21446	1.21446	1.21446	2.24476	1.21446	1.21446	1.21446	1.21446	2.39826	1.98756	1.21446	2.48251
ENSG00000198681	1.21446	1.21446	1.21446	1.21446	1.21446	1.21446	1.21446	1.21446	1.21446	1.21446	1.21446	1.21446	1.21446	1.21446	1.21446	1.21446	1.21446	1.21446	1.21446	1.21446	1.21446	1.21446	1.21446	1.21446	1.21446	1.21446	1.21446	1.21446	1.21446	1.21446	1.21446	1.21446	1.21446	1.21446	1.21446	1.21446	1.21446	1.21446	1.21446	1.21446	1.21446	1.21446	1.21446	1.21446	1.21446	1.21446	1.21446	1.21446	1.21446	1.21446	1.21446	1.21446	1.21446	1.21446	1.21446	1.21446	1.21446	1.21446	1.21446	1.21446	1.21446	1.21446	1.21446	1.21446	1.21446	1.21446	1.21446	1.21446	1.21446	1.21446	1.21446	1.21446	1.21446	1.21446	1.21446	1.21446	1.21446	1.21446	1.21446	1.21446	1.21446	1.21446	1.21446	1.21446	1.21446	1.21446	1.21446	1.21446	1.21446	1.21446	1.21446
ENSG00000198682	3.66842	2.78614	2.89662	3.71276	3.2288	3.44258	3.40593	4.18776	2.31143	2.60855	4.02031	3.50922	4.82785	4.075	3.07631	4.63148	3.64902	2.85419	2.44371	3.54325	2.78549	4.71204	1.21446	2.66863	3.56722	3.77019	1.21446	3.05481	3.61668	2.95564	4.10951	3.47677	2.76058	3.60367	4.4037	1.21446	7.4603	2.14571	2.13944	4.22095	3.00923	3.59095	4.13545	2.95247	2.8083	2.56982	1.21446	4.87161	2.92705	1.21446	1.21446	1.21446	3.21914	3.26247	3.36575	4.06516	4.24114	1.21446	1.21446	3.97589	4.11606	2.81749	2.27903	3.08426	4.02856	4.10734	2.78412	2.01621	2.75891	3.73662	3.55663	3.31192	2.84985	2.43295	4.01598	3.89383	2.72044	2.92929	2.41807	4.40574	2.10952	2.39501	3.82144	3.66681	1.21446	1.21446	2.64081	2.39826	3.01228	3.23768	2.95799
ENSG00000198689	4.77193	5.66833	5.65561	5.41198	6.00617	6.0854	5.90822	6.17207	5.78696	5.2646	6.05274	6.173	4.92914	5.86699	4.46763	5.58139	5.91891	6.4253	6.25048	5.74891	5.69705	6.11325	4.55242	5.49294	5.13562	5.42049	5.69427	5.48575	5.93086	5.27797	5.89517	5.96237	6.48474	5.99863	5.95617	5.38486	5.50104	5.02242	6.16358	6.33004	5.04577	6.36365	7.1257	4.81612	5.52791	6.4279	5.04011	5.4058	5.40815	5.02085	6.91766	4.99708	6.1545	5.67328	5.45507	5.43148	5.81115	5.22734	4.24676	6.10823	6.15463	5.90843	5.17865	5.70419	5.63126	6.04151	4.84217	5.98596	6.16594	5.71704	5.8167	5.11343	5.10099	5.57143	5.70092	6.11386	5.70773	5.32593	5.43629	5.7806	6.18606	5.79342	6.19161	6.0198	5.35545	4.89678	5.96219	5.09681	5.93538	5.34716	5.51137
ENSG00000198690	5.42894	5.24452	5.24881	5.53584	5.47024	6.52398	6.09062	5.09128	5.40998	5.89622	5.55407	5.67596	4.75609	5.1173	5.23794	5.39072	5.73735	6.20804	5.36412	5.38911	5.17202	6.19356	4.55242	5.49294	5.46367	5.56002	5.91606	4.8538	5.2284	5.9915	5.81445	5.37092	5.64246	5.10778	5.29506	6.16714	5.83947	5.34132	5.92631	5.35043	5.36535	5.89581	3.89445	5.56146	5.44118	5.75793	5.32831	5.44971	5.40815	6.07767	6.06497	4.50541	5.12656	5.75992	5.18292	5.17919	5.55048	5.09387	4.72125	5.34777	5.97956	6.07062	4.43138	5.5369	5.5409	4.50391	4.98781	5.55993	5.95526	5.28267	4.8942	4.84568	4.38956	5.59789	5.28265	5.27098	5.23643	5.13674	5.83334	5.11864	5.27139	5.22292	5.51993	5.9772	4.93009	3.6621	4.86032	4.38572	5.19255	5.08646	4.66972
ENSG00000198691	1.21446	1.21446	1.21446	1.21446	1.21446	1.21446	1.21446	1.21446	1.21446	1.21446	1.21446	1.21446	1.21446	1.21446	1.21446	1.21446	1.21446	1.21446	1.21446	2.4695	1.21446	1.21446	1.21446	1.21446	1.21446	1.21446	1.21446	1.21446	1.21446	1.21446	1.21446	1.21446	1.21446	1.21446	1.21446	1.21446	1.21446	1.21446	1.21446	1.21446	1.21446	1.21446	1.21446	1.21446	1.21446	1.21446	1.21446	1.21446	1.21446	1.21446	1.21446	1.21446	1.21446	1.21446	1.21446	1.21446	1.21446	1.21446	1.21446	1.21446	1.21446	1.21446	1.21446	1.21446	1.21446	1.21446	1.21446	1.21446	1.21446	1.21446	1.21446	1.21446	1.21446	1.21446	1.21446	1.21446	1.21446	1.21446	1.21446	1.21446	1.21446	1.21446	1.21446	1.21446	1.21446	1.21446	1.21446	1.21446	1.21446	1.21446	1.21446
ENSG00000198692	5.94061	4.72567	7.7572	7.07981	6.61681	1.21446	1.21446	1.21446	1.21446	1.21446	1.21446	1.21446	1.21446	7.6595	8.46161	1.21446	1.21446	1.21446	7.54076	1.21446	8.24717	7.66691	10.0133	1.21446	7.49938	6.99423	1.21446	1.21446	7.31562	1.21446	1.21446	1.21446	3.06952	1.21446	1.21446	8.25691	1.99875	1.21446	1.21446	7.3386	8.36453	7.88005	9.87152	1.21446	1.21446	1.21446	1.21446	9.08078	1.21446	9.73952	1.21446	1.21446	7.17233	1.21446	1.21446	7.33302	1.21446	1.21446	1.21446	1.79526	7.04722	2.04628	1.21446	1.21446	1.21446	8.00779	8.69181	1.21446	1.21446	1.21446	1.21446	1.21446	1.21446	1.21446	1.21446	2.89659	1.21446	1.21446	1.21446	1.21446	7.9	7.67949	1.21446	6.3469	6.6931	1.21446	1.21446	1.21446	1.21446	1.21446	7.2274
ENSG00000198695	7.59627	6.17289	7.82613	6.81295	7.56279	6.47023	5.8554	7.55309	6.76484	7.9948	6.76648	6.15981	6.22975	4.84705	7.6087	6.74228	6.64127	6.61404	6.36461	6.58798	6.09361	6.29412	6.64173	6.02393	6.32123	6.81125	7.74855	5.66048	6.58839	7.24147	7.06531	7.49183	7.4476	6.68862	8.18525	7.18395	5.3346	7.76694	6.34985	7.86634	6.38264	6.48257	6.39263	8.04767	7.51336	4.49692	6.22486	7.58047	6.96077	9.84757	7.37811	8.30318	6.34372	6.49636	6.25161	7.1205	7.36376	7.8855	8.02567	6.10022	6.87796	5.65909	7.17719	6.10517	6.73694	7.72932	9.40952	5.76932	6.02176	6.82921	7.11449	6.87464	6.79021	8.20582	6.72089	6.35081	5.68847	8.83427	6.9782	6.08246	7.02257	8.71487	7.41506	6.0198	7.73329	8.48884	6.89416	8.19023	6.54384	6.43224	8.20047
ENSG00000198700	7.83801	6.14217	6.0123	7.39468	7.43029	7.09687	7.57382	7.21858	7.46211	7.41618	7.29054	6.64002	6.84248	7.2829	7.6087	6.95589	7.26682	7.10837	7.20685	7.28589	6.78396	7.48756	5.17982	7.19122	7.81806	7.7334	7.409	7.65638	7.38688	7.36336	7.36326	5.91543	7.81921	6.65394	7.12968	7.11017	7.40153	7.53744	7.19709	7.58988	7.63699	7.36515	7.9709	6.75507	7.4297	7.1132	7.44792	7.34572	6.93212	7.81405	6.52962	7.77966	6.84999	7.41357	7.25053	7.6823	7.73028	7.13807	8.3506	7.14807	7.19868	7.73058	7.97623	7.4947	7.72633	5.94393	5.55244	7.3719	7.10956	7.21086	7.21612	7.04365	8.59196	7.15437	7.05307	6.89818	7.48311	7.44325	7.26176	7.4095	7.24942	7.26748	7.30671	6.99023	7.73329	8.14595	7.39353	7.39372	7.73311	7.99615	7.23657
ENSG00000198703	1.21446	1.21446	1.21446	1.21446	1.21446	1.21446	1.21446	1.21446	1.21446	1.21446	1.21446	1.21446	1.21446	1.21446	1.21446	1.21446	1.21446	1.21446	1.21446	1.21446	1.21446	1.21446	1.21446	1.21446	1.21446	1.21446	1.21446	1.21446	1.21446	1.21446	1.21446	1.21446	1.21446	1.21446	1.21446	1.21446	1.21446	1.21446	1.21446	1.21446	1.21446	1.21446	1.21446	1.21446	1.21446	1.21446	1.21446	1.21446	1.21446	1.21446	1.21446	1.21446	1.21446	1.21446	1.21446	1.21446	1.21446	1.21446	1.21446	1.21446	1.21446	1.21446	1.21446	1.21446	1.21446	1.21446	1.21446	1.21446	1.21446	1.21446	1.21446	1.21446	1.21446	1.21446	1.21446	1.21446	1.21446	1.21446	1.21446	1.21446	1.21446	1.21446	1.21446	1.21446	1.21446	1.21446	1.21446	1.21446	1.21446	1.21446	1.21446
ENSG00000198704	1.21446	1.21446	1.21446	1.21446	1.21446	1.21446	1.90313	1.21446	1.21446	1.21446	1.21446	1.21446	1.21446	1.21446	1.21446	1.21446	1.21446	1.21446	1.21446	1.21446	1.21446	1.21446	1.21446	1.21446	1.21446	1.21446	1.21446	1.21446	1.21446	1.21446	1.21446	1.21446	1.21446	1.21446	1.21446	1.21446	1.21446	1.21446	1.21446	1.21446	1.21446	1.21446	1.21446	1.21446	1.21446	1.21446	1.21446	1.21446	1.21446	1.21446	1.21446	1.21446	1.21446	1.21446	1.21446	1.21446	1.21446	1.21446	1.21446	1.21446	1.21446	1.21446	1.21446	1.21446	1.21446	1.21446	1.21446	1.21446	1.21446	1.21446	1.21446	1.21446	1.21446	1.21446	1.21446	1.21446	1.21446	1.21446	1.21446	1.21446	1.21446	1.21446	1.21446	1.21446	1.21446	1.21446	1.21446	1.21446	1.21446	1.21446	1.21446
ENSG00000198707	5.65213	7.11901	7.02096	7.09328	7.54239	8.11105	8.0434	6.58769	7.27808	6.82576	8.47048	8.65205	7.30894	6.29077	5.23794	7.3126	8.14861	7.96604	6.98023	7.30308	8.5027	8.21716	6.33605	8.58923	7.46848	6.96947	7.19306	7.68693	7.05421	7.16689	6.85971	5.18513	6.19825	7.87905	7.86753	7.66077	6.8623	7.46572	7.05435	7.26829	7.24272	7.372	7.84362	7.05194	6.52804	7.84484	8.21543	7.45718	6.45652	6.41025	7.53015	4.99708	6.8434	8.12442	6.73171	6.75608	6.66073	5.8946	6.06018	7.78132	7.82398	5.70376	5.80992	7.76409	7.37483	7.16345	5.45592	8.16109	7.95551	7.24833	7.38929	6.83832	4.13714	7.29009	5.32613	6.74833	5.41131	6.93616	7.12104	7.22076	7.24065	6.77758	6.87732	7.39764	3.21167	5.54667	5.18833	6.14257	5.83531	5.56766	6.42294
ENSG00000198712	13.1418	12.6264	13.0074	12.5047	12.7339	11.9927	12.1106	11.6507	12.1714	12.0153	10.8088	10.3428	12.0783	11.1018	12.9978	11.3965	11.6254	11.5481	13.1401	12.0913	10.4449	11.7547	12.2664	11.2136	12.2671	12.169	12.4115	10.8717	11.3994	12.1429	11.8889	13.3566	11.8108	10.8426	12.1454	12.4301	11.6658	11.6793	10.4103	12.3105	11.0857	11.827	10.3901	12.4867	12.1889	12.2026	12.2988	12.4527	11.8231	13.7165	12.3868	12.2071	11.2936	11.0076	11.0385	12.4618	12.044	13.3919	13.9932	11.6727	11.9986	11.8218	12.651	11.2896	11.7973	12.5528	13.946	10.7884	12.0259	12.4549	11.1279	12.3307	13.2592	12.5262	12.8301	12.4893	12.4655	12.7064	12.4222	11.5187	11.9262	12.9694	13.1616	12.4089	13.8939	13.9135	13.3669	13.7156	13.373	12.9313	12.4957
ENSG00000198715	5.13785	4.99133	5.43743	5.68592	5.0448	4.40622	4.75888	3.40736	5.4571	5.07642	3.63229	4.28219	6.0771	5.81117	7.74908	4.12681	4.17251	3.96664	5.97042	4.90758	4.33301	3.95522	6.089	4.14319	4.77844	5.64603	5.4319	6.11507	5.5561	5.53742	4.75886	5.79092	5.25541	3.93628	2.23019	4.71022	5.43206	4.34991	5.25015	4.99839	4.46422	5.73459	6.85565	5.56146	5.41106	5.51835	4.88457	4.66266	4.58516	5.30352	4.51671	5.89424	4.91577	4.28801	4.54982	5.60555	4.75138	5.34943	5.80063	5.08042	5.2417	5.14639	6.80307	4.30951	5.79653	5.86613	6.02536	4.9164	3.80743	4.92809	4.5465	4.51562	6.33668	4.51376	4.54862	4.74353	6.04698	4.5123	5.09343	5.14642	5.71405	5.51051	5.59573	4.41655	7.86796	6.72671	6.04522	6.86957	6.3278	6.26613	5.132
ENSG00000198718	6.8462	7.25435	5.55066	6.93768	7.72543	7.90041	8.04928	6.96435	7.19734	5.54408	6.7958	7.25028	5.90632	6.89311	5.15027	6.21326	7.65981	7.58509	5.16189	7.39143	6.18077	7.20737	5.17982	7.67675	5.54509	5.97978	6.15244	5.95676	6.33667	6.9616	5.20267	7.02414	6.16915	6.77184	5.74635	7.05505	4.6733	7.45752	5.52291	5.53332	5.41231	7.56992	6.0899	5.61843	6.44891	6.43711	7.04084	7.06519	7.41866	5.91966	3.66552	4.50541	5.61919	6.94021	7.01433	6.14576	6.06064	6.54824	4.72125	7.17497	5.73679	5.63621	5.94006	8.0761	6.14186	5.11279	6.43224	5.82661	5.95526	7.84545	5.78393	7.60826	4.95365	7.3765	5.91506	6.88388	4.90947	5.45305	5.81881	7.09156	8.23635	5.61113	6.07742	6.42024	3.21167	3.6621	4.97823	5.84332	5.54961	5.29868	5.17095
ENSG00000198719	1.21446	2.02888	1.21446	2.9547	1.21446	1.21446	1.21446	1.21446	2.31143	2.21864	1.21446	1.21446	1.21446	1.21446	1.21446	1.21446	2.22687	1.21446	2.09641	2.4695	1.21446	1.21446	1.21446	1.88657	2.66638	1.21446	1.21446	1.21446	1.21446	2.48072	1.21446	1.21446	3.06952	2.63802	1.21446	2.80219	1.21446	1.21446	2.50195	1.21446	1.21446	2.04246	1.21446	1.21446	2.57956	1.21446	1.91461	2.27296	2.6379	1.21446	2.60019	1.21446	3.03256	2.13855	1.21446	2.71876	1.21446	1.21446	1.21446	1.79526	1.21446	1.21446	1.21446	1.21446	2.02427	1.21446	1.21446	1.21446	2.75891	1.96909	1.21446	2.1326	1.21446	1.21446	2.22547	2.61178	1.99264	1.21446	1.92257	2.28778	2.10952	2.39501	2.93361	1.85926	1.21446	1.21446	1.21446	1.21446	3.25339	1.21446	2.12506
ENSG00000198720	1.97142	1.21446	1.21446	1.21446	1.21446	1.21446	1.90313	1.21446	1.21446	1.21446	1.21446	1.21446	2.29681	1.21446	1.21446	1.97325	1.21446	1.97891	3.37635	1.21446	1.21446	1.21446	4.08974	1.21446	1.21446	1.21446	1.21446	1.21446	2.01507	1.21446	1.21446	1.21446	1.21446	1.21446	1.21446	1.21446	1.21446	2.14571	1.21446	1.21446	1.21446	1.21446	1.21446	2.4783	1.21446	2.1898	1.21446	1.21446	1.21446	1.21446	1.21446	1.21446	1.89434	1.21446	2.09146	2.30113	1.21446	2.1886	1.21446	2.20753	1.21446	1.21446	2.27903	1.21446	2.02427	1.21446	1.21446	2.01621	2.13371	1.21446	2.25638	1.21446	1.21446	1.21446	1.21446	1.21446	2.3024	1.21446	1.21446	2.28778	1.21446	1.21446	2.24476	2.11905	1.21446	1.21446	1.21446	2.39826	1.21446	2.69889	2.12506
ENSG00000198721	6.12777	5.40877	5.65561	5.17834	5.61433	5.98671	5.8554	6.13453	5.63148	5.57991	6.06885	5.0597	6.04752	5.08619	4.60666	5.27271	5.61978	5.49837	5.9286	5.60823	5.71387	6.0571	4.55242	5.96586	4.96818	5.56002	5.35806	5.11698	4.84031	5.20504	6.17918	6.52788	5.76436	4.94441	5.15593	5.78853	6.0836	5.74377	5.97247	5.69552	6.06838	6.18809	4.95175	4.99949	5.63596	6.54323	6.71304	5.0538	5.44927	5.5395	6.73144	4.99708	6.06673	5.69543	5.93416	5.36034	5.77668	5.49754	5.36029	6.11619	5.36107	6.26185	5.37591	5.91374	5.22965	4.6358	5.55244	5.84522	5.78696	5.68089	6.10895	5.73172	5.10099	5.83869	5.91506	6.06394	6.33375	6.12171	5.74389	6.06806	5.27139	5.45742	6.06416	6.59932	5.15852	5.7867	6.33642	5.92416	6.53324	5.68534	5.99554
ENSG00000198722	1.21446	2.02888	1.21446	1.21446	2.50699	1.91657	1.21446	1.21446	1.21446	1.21446	1.21446	1.21446	1.21446	1.21446	1.21446	1.21446	1.21446	1.97891	1.21446	1.954	1.21446	1.21446	1.21446	2.52531	3.39477	3.05868	1.21446	1.21446	2.01507	1.21446	1.21446	1.21446	1.21446	1.21446	1.21446	3.02132	1.21446	2.9944	1.21446	1.21446	1.21446	1.21446	1.21446	1.21446	1.21446	1.21446	1.21446	1.21446	1.21446	1.21446	1.21446	3.74344	1.21446	1.63335	1.21446	1.21446	1.21446	2.56821	1.21446	2.35407	1.21446	1.21446	1.21446	1.21446	2.94372	1.21446	1.21446	2.01621	1.21446	1.21446	1.21446	1.21446	1.21446	1.21446	1.21446	1.21446	2.8814	3.35821	1.21446	1.21446	1.21446	2.39501	1.95056	2.3138	1.21446	1.21446	1.21446	1.21446	1.21446	1.21446	2.12506
ENSG00000198723	1.21446	2.59106	2.43567	1.21446	1.977	1.21446	1.90313	2.11094	1.21446	2.60855	2.02127	1.97287	1.21446	1.21446	1.21446	1.97325	1.21446	2.28361	1.21446	1.21446	1.21446	1.21446	3.38932	2.15675	2.66638	2.75121	2.17779	2.32303	2.92564	1.21446	2.38614	2.14373	1.21446	1.21446	1.21446	1.21446	2.54231	2.14571	2.50195	2.18897	1.21446	2.3704	1.21446	1.21446	1.21446	1.21446	1.21446	1.21446	1.21446	1.21446	2.60019	1.21446	1.21446	1.21446	2.89837	1.21446	1.21446	2.1886	1.21446	1.79526	2.63548	1.21446	3.60034	2.92472	1.21446	2.17863	1.21446	2.33461	3.15523	1.21446	1.21446	2.49271	2.84985	1.21446	1.21446	1.93329	1.21446	1.21446	1.21446	2.28778	1.21446	1.21446	1.95056	1.21446	1.21446	1.21446	1.21446	1.21446	2.29545	1.21446	2.95799
ENSG00000198727	13.0032	12.615	12.526	12.243	12.8546	12.3139	12.4037	12.3023	13.1795	12.579	10.7262	10.7321	11.4183	10.71	12.5263	11.3133	11.2574	11.6641	12.1293	11.667	10.5397	12.1913	11.78	11.3403	12.4439	12.209	11.8504	11.4169	10.1846	12.0928	11.939	12.2935	11.3982	10.7569	11.915	12.3032	11.2916	12.1392	10.8256	12.0997	11.255	11.4591	10.2307	12.4881	12.201	11.0455	11.7603	12.4601	11.647	12.6798	11.9385	11.8473	11.4112	11.106	11.9433	12.4563	12.4066	13.3849	12.9233	10.9351	12.1926	11.9219	11.9225	11.3866	12.6053	12.56	12.769	11.0444	12.036	12.7844	11.3523	12.3553	12.0207	12.6296	11.7767	12.4684	11.6845	12.1081	11.9731	11.8705	11.9848	13.205	11.8003	11.267	12.2188	12.4713	12.9003	12.5444	12.2974	12.2803	12.798
ENSG00000198728	5.53471	5.05895	5.43743	5.27641	4.95458	5.65818	4.66934	5.52855	4.50472	5.89622	5.4593	4.81106	4.05607	6.29077	4.84949	5.58139	4.7581	5.34062	5.94966	5.96615	4.87489	5.50563	4.08974	5.16077	5.92538	5.82257	5.4319	5.70103	3.61668	5.65144	5.59027	4.54498	5.25541	5.32242	3.50568	5.1089	4.08535	5.47758	5.94957	5.38892	5.70396	4.38407	3.22682	5.87363	5.99145	3.07159	3.51284	3.74225	5.02821	5.02085	5.64316	5.19115	5.8733	4.94795	4.84653	5.68526	5.81115	4.03559	4.72125	5.19039	5.62213	5.38491	2.27903	5.90396	5.71627	4.35843	4.03814	5.01865	5.07528	5.30663	4.83114	4.45227	4.95365	4.90325	5.52573	4.97835	5.26276	4.43161	4.88527	4.93961	4.32552	3.6346	5.24162	5.44743	3.87608	4.89678	4.97823	5.02507	5.27144	5.0281	4.77496
ENSG00000198729	1.21446	1.21446	1.21446	1.21446	1.21446	1.21446	1.21446	1.21446	1.21446	1.21446	1.21446	1.21446	1.21446	2.92986	1.21446	1.21446	1.21446	1.21446	1.21446	1.21446	1.21446	1.21446	1.21446	1.21446	1.21446	1.21446	1.21446	1.21446	1.21446	1.21446	1.21446	1.21446	1.21446	1.21446	1.21446	1.21446	1.21446	1.21446	1.21446	1.21446	1.21446	1.21446	1.21446	1.21446	1.843	1.21446	1.21446	1.21446	1.21446	1.21446	1.21446	1.21446	1.21446	1.21446	1.21446	1.21446	1.21446	1.21446	1.21446	1.21446	1.21446	1.21446	1.21446	1.21446	1.21446	1.21446	1.21446	1.21446	1.21446	1.21446	1.21446	1.21446	1.21446	2.08847	1.21446	1.21446	1.21446	1.21446	1.21446	1.21446	1.21446	1.21446	1.21446	2.11905	1.21446	1.21446	1.21446	1.21446	1.21446	1.21446	1.21446
ENSG00000198730	7.53657	6.8607	7.52812	6.9075	7.26583	6.78102	7.13338	6.47208	7.1694	6.54738	6.62114	7.1202	6.1345	5.62938	6.93124	7.62258	7.23867	7.31589	6.08906	6.95721	7.0713	6.36519	7.78497	7.05316	7.51962	7.36077	7.57256	7.36042	7.9797	7.53625	6.3887	5.47184	6.38703	7.17176	7.35769	7.47174	6.19863	7.51393	6.77105	7.29885	6.66001	7.01687	6.82226	7.24483	6.85815	4.42393	5.60171	5.95485	7.02999	7.72141	5.96164	6.00134	5.79349	7.25511	7.70955	6.39104	7.06897	7.50398	7.60561	6.08408	6.01632	5.74709	6.99477	6.25885	6.0135	7.11948	7.85661	5.86358	7.30005	7.69529	6.30636	7.73216	6.87418	7.86362	6.02448	7.12792	6.24436	6.90693	7.20711	7.34532	7.12146	6.82017	5.92431	6.49758	6.95766	6.72671	6.55984	5.75765	6.44553	6.77031	6.15898
ENSG00000198732	1.21446	2.02888	1.21446	1.21446	1.21446	1.21446	1.21446	1.21446	1.21446	1.21446	1.21446	1.21446	1.21446	1.21446	1.21446	1.21446	1.21446	1.21446	1.21446	1.954	1.21446	1.21446	1.21446	1.21446	1.21446	1.21446	1.21446	1.21446	1.21446	1.21446	1.21446	1.21446	1.21446	1.21446	1.21446	1.21446	1.21446	1.21446	1.21446	1.21446	2.70856	1.21446	1.21446	1.21446	1.21446	1.21446	1.21446	1.21446	1.21446	1.21446	1.21446	1.21446	1.21446	1.21446	1.83929	1.21446	1.21446	2.1886	1.21446	1.79526	1.21446	1.21446	1.21446	1.21446	1.21446	1.21446	1.21446	1.21446	1.21446	1.96909	1.21446	2.1326	1.21446	1.21446	1.21446	1.21446	1.21446	2.24199	1.21446	1.21446	1.21446	1.21446	1.21446	1.21446	1.21446	1.21446	1.21446	1.21446	1.21446	1.21446	1.21446
ENSG00000198734	6.23191	7.75298	5.60409	8.06203	6.55703	6.58426	6.79817	6.6555	6.25463	6.2693	6.03644	6.13305	5.92271	6.23533	6.10487	6.26351	6.62395	6.50166	6.47035	7.73742	7.90023	6.42184	7.40715	7.01933	6.49491	5.89457	6.06249	6.73813	5.41409	6.69585	6.93791	5.71069	6.1091	8.49309	6.34487	7.52137	6.18474	7.83176	6.22203	7.66998	6.03881	6.60412	6.34639	6.91113	6.51398	6.04985	8.67294	6.75198	6.64489	7.30884	4.90101	6.89511	6.06673	6.62294	6.32512	6.24105	5.55048	6.40583	5.59728	6.6532	5.7802	6.03613	7.674	6.25885	7.1262	6.78137	6.27171	5.60432	7.01487	6.62591	5.94081	6.41369	6.14706	7.04348	8.68569	6.65033	5.38759	6.01607	6.56526	6.33185	6.35826	6.35355	8.68672	7.47994	6.45697	5.99232	6.76957	6.07338	6.77728	5.9274	6.35715
ENSG00000198738	1.21446	1.21446	1.21446	1.21446	1.21446	1.21446	1.21446	1.21446	1.21446	1.21446	1.21446	1.21446	1.21446	1.21446	1.21446	1.21446	1.21446	1.21446	1.21446	1.21446	1.21446	1.21446	1.21446	1.21446	1.21446	1.21446	1.21446	1.21446	1.21446	1.21446	1.21446	1.21446	1.21446	1.21446	1.21446	1.21446	1.21446	1.21446	1.21446	1.21446	1.21446	1.21446	1.21446	1.21446	1.21446	1.21446	1.21446	1.21446	1.21446	1.21446	1.21446	1.21446	1.21446	1.21446	1.21446	1.21446	1.21446	1.21446	1.21446	1.21446	1.21446	1.21446	1.21446	1.21446	1.21446	1.21446	1.21446	1.21446	1.21446	1.21446	1.21446	1.21446	1.21446	1.21446	1.21446	1.21446	1.21446	1.21446	1.21446	1.21446	1.21446	1.21446	1.21446	1.21446	1.21446	1.21446	1.21446	1.21446	1.21446	1.21446	1.21446
ENSG00000198739	1.21446	1.21446	1.21446	1.21446	1.21446	1.21446	1.21446	1.21446	1.21446	1.21446	1.21446	1.21446	1.21446	1.21446	1.21446	1.21446	1.21446	1.21446	1.21446	1.21446	1.21446	1.21446	1.21446	1.21446	1.21446	1.21446	1.21446	1.21446	1.21446	1.21446	1.21446	1.21446	1.21446	1.21446	1.21446	1.21446	1.21446	1.21446	1.21446	1.21446	1.21446	1.21446	1.21446	1.21446	1.21446	1.21446	1.21446	1.21446	1.21446	1.21446	1.21446	1.21446	1.21446	1.21446	1.21446	1.21446	1.21446	1.21446	1.21446	1.21446	1.21446	1.21446	1.21446	1.21446	1.21446	1.21446	1.21446	1.21446	1.21446	1.21446	1.21446	1.21446	1.21446	1.21446	1.21446	1.21446	1.21446	1.21446	1.21446	1.21446	1.21446	1.21446	1.21446	1.21446	1.21446	1.21446	1.21446	1.21446	1.21446	1.21446	1.21446
ENSG00000198740	7.68143	7.79798	7.13404	7.20917	7.5269	7.68151	7.51553	7.54597	7.79034	7.12096	7.59291	7.56225	7.4846	7.95784	8.03161	7.7202	7.29444	7.25419	7.08853	8.09729	7.5113	7.99635	7.46016	7.80471	7.85834	8.15167	6.72129	7.36042	7.19083	7.25953	7.81039	7.56958	7.66109	7.94147	8.05477	7.48013	6.55221	7.59086	7.15773	7.38681	7.68544	6.68349	6.60388	7.6715	7.46667	6.86986	7.6576	7.68491	7.04345	6.94904	8.42101	7.86712	7.14047	7.84918	7.33988	7.55043	7.48595	7.73735	8.02567	7.64782	7.5196	7.30794	7.00965	6.91822	7.9747	7.41152	8.00007	7.61859	7.55309	8.09889	7.1662	7.32308	7.78202	7.76806	7.94004	7.69297	7.20731	7.3486	7.15609	7.66029	7.31774	7.74723	7.63266	7.60397	8.42169	8.01079	7.72235	7.76642	7.21531	7.93423	7.84633
ENSG00000198742	3.66842	3.65138	4.2067	3.56035	3.11507	4.05741	3.55165	2.72268	3.95931	4.37622	3.87802	3.59325	3.0144	3.62209	3.43161	3.59425	3.64902	3.60914	4.29082	4.0691	4.04023	3.5145	3.38932	4.00912	3.19606	3.51064	3.23862	3.30012	3.31701	3.78421	4.10951	4.72028	3.52335	4.69262	4.22776	3.76148	2.54231	3.72713	3.92056	3.93409	2.29347	4.26962	3.22682	4.05767	3.55966	4.38596	3.71689	4.22665	4.25159	2.89016	4.12315	4.17589	4.40499	3.66541	4.13741	3.79846	3.22623	4.03559	3.52179	3.93969	3.80881	3.6002	4.01846	3.72056	4.15779	3.80064	4.28608	3.70621	3.70006	3.66211	4.28775	3.581	5.67093	3.8889	4.87699	3.63713	4.1272	3.81563	3.6069	3.69673	3.53014	3.6346	3.53408	4.31641	4.32083	4.41107	3.53012	3.16975	3.92659	3.43934	3.88638
ENSG00000198743	6.5262	6.62564	7.09733	6.14034	6.71124	7.18844	7.00607	6.78224	6.47624	7.14503	7.93785	7.29317	7.08725	7.02149	5.67442	6.75989	7.34286	7.41508	6.77155	7.22106	6.42471	6.75734	5.17982	7.3984	6.80638	7.11955	7.15007	7.33492	6.92956	6.69585	6.46993	6.23499	6.83891	6.98213	6.85873	6.59586	6.19863	6.82901	6.56077	6.69431	6.67929	6.63867	6.60388	5.726	6.77214	7.12463	7.36741	6.35124	6.87305	5.42636	7.71605	5.51467	6.92672	7.1708	6.83033	6.79247	6.43651	5.92104	5.80063	6.61442	6.2191	6.62874	6.32053	7.77485	7.50574	6.21883	5.24092	7.66114	6.80452	6.40029	6.79126	5.99659	6.00517	6.67315	7.07864	6.39184	6.48634	6.26693	6.53006	6.60545	6.651	5.8356	6.61179	6.90767	5.52855	5.54667	6.46255	5.4098	7.18856	6.56081	6.21579
ENSG00000198744	1.21446	1.21446	1.21446	1.21446	1.21446	1.21446	1.21446	1.21446	1.21446	1.21446	1.21446	1.21446	1.21446	1.21446	1.21446	1.21446	1.21446	1.21446	1.21446	1.21446	1.21446	1.21446	1.21446	1.21446	1.21446	1.21446	1.21446	1.21446	1.21446	1.21446	1.21446	1.21446	1.21446	1.21446	1.21446	1.21446	1.21446	1.21446	1.21446	1.21446	1.21446	1.21446	1.21446	1.21446	1.21446	1.21446	1.21446	1.21446	1.21446	1.21446	1.21446	1.21446	1.21446	1.21446	1.21446	1.21446	1.21446	1.21446	1.21446	1.21446	1.21446	1.21446	1.21446	1.21446	1.21446	1.21446	1.21446	1.21446	1.21446	1.21446	1.21446	2.1326	1.21446	1.21446	1.21446	1.21446	1.21446	1.21446	1.21446	1.21446	1.21446	1.21446	1.21446	1.21446	1.21446	1.21446	1.21446	1.21446	1.21446	1.21446	1.21446
ENSG00000198746	4.83982	3.3487	5.17999	4.55104	3.60413	3.58994	3.61893	3.40736	5.02796	3.88858	2.57877	3.10583	3.71438	3.42976	5.7947	3.42044	3.78382	3.52473	4.59083	3.06343	3.15233	2.84628	5.41349	2.79542	4.20193	4.44246	4.01054	3.68433	4.24952	4.29349	3.61891	4.48137	4.1309	3.15963	3.14161	3.51306	3.5754	3.48094	3.3257	4.59769	3.45255	3.68524	6.29862	4.28886	3.77011	3.50158	2.97401	3.88021	4.50887	1.21446	2.60019	5.51467	3.98644	3.23062	4.13741	4.80259	4.24114	5.75456	6.83666	3.23348	2.83577	3.69473	4.01846	3.08426	2.94372	4.43305	5.64287	2.92789	4.08676	3.73662	3.70889	4.51562	5.46927	4.26968	4.54862	3.83404	4.34227	4.25489	3.67521	3.7719	3.26516	4.37902	4.0587	3.42462	6.76393	6.1722	4.5904	5.80112	3.92659	4.83714	4.66972
ENSG00000198752	4.80628	4.28929	4.46211	4.4699	4.82465	4.40622	4.10953	3.75427	3.95931	3.88858	4.02031	3.74703	3.9294	3.93998	4.46763	3.59425	3.84653	3.90223	5.08759	4.60666	4.24206	4.28847	4.08974	4.18516	4.392	4.74685	4.19413	4.77965	4.06899	4.14357	4.3607	3.72266	3.06952	4.34289	4.31849	4.38881	3.1635	4.02876	4.33389	4.03644	4.04902	4.53999	5.07079	4.71474	4.41907	4.22293	4.79993	4.87161	4.42823	4.19714	3.66552	4.17589	3.65688	3.8392	4.06161	3.14787	4.67812	5.81222	4.90975	4.26512	3.71991	4.2193	4.2401	4.15079	3.95913	4.86767	4.49669	4.13504	4.38883	4.76423	2.95171	4.98583	3.42914	4.397	4.30743	4.86577	3.64509	3.93919	4.46452	4.20706	4.73179	4.86263	4.51891	4.13178	4.32083	3.6621	4.51406	4.59954	4.92586	4.03368	4.61402
ENSG00000198753	2.27336	2.02888	1.21446	1.21446	1.21446	1.21446	1.21446	1.21446	1.21446	1.21446	1.21446	1.21446	1.21446	1.21446	2.57347	1.21446	1.93753	1.21446	2.09641	1.21446	1.94447	1.21446	4.55242	1.21446	2.26185	1.21446	1.21446	1.21446	1.21446	1.21446	1.21446	1.21446	1.21446	1.21446	1.21446	1.21446	1.21446	1.21446	1.21446	1.21446	1.21446	1.21446	1.21446	1.21446	1.21446	1.21446	1.21446	1.21446	1.21446	1.21446	1.21446	3.1029	1.21446	1.63335	1.83929	2.30113	1.21446	1.21446	1.21446	1.21446	1.21446	2.81749	1.21446	1.21446	2.02427	2.17863	1.21446	1.21446	1.21446	1.21446	1.21446	1.21446	1.21446	1.21446	1.21446	1.21446	1.21446	1.21446	1.21446	1.21446	1.21446	2.39501	1.21446	1.21446	1.21446	1.21446	1.21446	1.21446	1.21446	1.21446	2.12506
ENSG00000198754	1.21446	1.21446	2.43567	1.21446	1.977	1.21446	2.17956	1.21446	1.21446	1.21446	1.21446	1.21446	1.21446	1.21446	1.21446	1.97325	1.21446	1.21446	1.21446	1.21446	1.21446	1.21446	1.21446	1.21446	1.21446	1.21446	1.21446	1.21446	1.21446	1.21446	2.38614	1.21446	1.21446	1.21446	1.21446	1.21446	1.21446	1.21446	1.21446	1.21446	1.21446	2.04246	1.21446	1.21446	1.21446	1.21446	1.21446	1.21446	1.21446	1.21446	1.21446	1.21446	1.21446	1.63335	1.21446	1.21446	1.21446	1.21446	1.21446	1.21446	1.21446	1.21446	1.21446	1.21446	1.21446	1.21446	1.21446	1.21446	1.21446	1.21446	1.21446	1.21446	1.21446	1.21446	1.21446	1.21446	1.21446	1.21446	1.21446	1.21446	1.21446	1.21446	2.24476	1.21446	1.21446	1.21446	1.21446	1.21446	2.29545	1.21446	1.21446
ENSG00000198755	10.1017	10.3645	10.7916	10.2392	10.3196	10.9983	10.7503	11.1058	11.2196	11.5261	11.6689	10.8891	11.2388	10.8839	9.80647	10.822	10.937	11.3551	11.3059	10.7569	10.6814	11.117	9.49645	11.4086	10.2524	10.7989	10.8059	10.7261	10.2821	11.4413	10.9712	12.0491	10.9743	11.1436	10.6054	11.6973	12.3447	11.3614	11.6049	11.4427	11.3497	10.1152	9.52257	10.8045	11.1939	12.7998	12.5788	11.6067	11.0746	10.408	12.0242	10.3135	11.6441	10.9113	10.69	11.1183	11.1866	10.4525	10.3913	11.3746	12.1439	11.5659	11.0132	12.1885	10.9398	11.2093	10.4046	11.425	11.3057	11.242	11.1625	11.1093	11.0406	10.8405	10.9572	11.1737	11.3995	11.6418	11.4825	11.7433	11.6885	11.4118	11.7817	12.1995	10.9377	10.6594	11.5828	11.2018	11.2828	10.8849	10.4985
ENSG00000198756	2.27336	3.09908	1.21446	3.38825	2.50699	3.36224	3.91274	2.4634	3.2805	4.10451	1.21446	3.32319	3.36112	2.76504	1.21446	2.50088	2.90569	4.76116	3.23846	2.4695	2.78549	2.68815	1.21446	2.90961	2.66638	2.55986	2.17779	3.30012	3.86143	2.95564	2.83141	1.21446	2.76058	3.15963	2.62403	1.21446	1.21446	1.21446	3.3257	3.93409	3.00923	3.85616	1.21446	2.12194	3.16388	3.07159	3.27156	1.21446	2.92705	2.89016	3.47084	1.21446	1.89434	3.23062	3.22836	2.87957	1.21446	1.21446	2.92377	2.95588	2.38945	2.61911	2.68931	2.52016	2.58362	2.17863	2.78412	4.13504	3.31415	3.87439	1.21446	3.31192	2.84985	2.68682	2.61771	3.12583	1.21446	3.52868	1.92257	3.24035	3.75094	1.21446	3.61186	3.28452	3.21167	1.21446	2.64081	1.21446	3.25339	3.43934	2.95799
ENSG00000198758	1.21446	1.21446	1.21446	1.21446	1.21446	1.21446	1.21446	1.21446	1.21446	1.21446	1.21446	1.21446	1.21446	1.21446	1.21446	1.21446	1.21446	1.21446	1.21446	1.21446	1.21446	1.21446	1.21446	1.21446	1.21446	1.21446	1.21446	1.21446	1.21446	1.21446	1.21446	1.21446	1.21446	1.21446	1.21446	1.21446	1.21446	1.21446	1.21446	1.21446	1.21446	1.21446	1.21446	1.21446	1.21446	1.21446	1.21446	1.21446	1.21446	1.21446	1.21446	1.21446	1.21446	1.21446	1.21446	1.21446	1.21446	1.21446	1.21446	1.21446	1.21446	1.21446	1.21446	1.21446	1.21446	1.21446	1.21446	1.21446	1.21446	1.21446	1.21446	1.21446	1.21446	1.21446	1.21446	1.21446	1.21446	1.21446	1.21446	1.21446	1.21446	1.21446	1.21446	1.21446	1.21446	1.21446	1.21446	1.21446	2.29545	1.21446	1.21446
ENSG00000198759	1.21446	1.21446	1.21446	1.21446	1.21446	1.21446	1.21446	1.21446	1.21446	1.21446	1.21446	1.21446	1.21446	1.21446	1.21446	1.21446	1.21446	1.21446	1.21446	1.21446	1.21446	1.21446	1.21446	1.21446	1.21446	1.21446	1.21446	1.21446	1.21446	1.21446	1.21446	1.21446	1.21446	1.21446	1.21446	1.21446	1.21446	1.21446	1.21446	1.21446	1.21446	1.21446	1.21446	1.21446	1.21446	1.91057	1.21446	1.21446	1.21446	1.21446	1.21446	1.21446	1.21446	1.21446	1.21446	1.21446	1.21446	1.21446	1.21446	1.21446	1.21446	1.21446	1.21446	1.21446	1.21446	1.21446	1.21446	1.21446	1.21446	1.21446	1.21446	1.21446	1.21446	1.21446	1.21446	1.21446	1.21446	1.21446	1.21446	1.21446	1.21446	1.21446	1.21446	1.21446	1.21446	1.21446	1.21446	1.21446	1.21446	1.21446	1.21446
ENSG00000198763	13.9837	13.1275	13.6897	12.9649	13.5946	13.0289	13.1486	12.9642	13.577	13.2003	11.9618	12.0023	11.6278	11.8037	13.6209	12.443	12.0638	12.2757	12.9203	12.6867	11.6578	13.2559	12.6624	12.4019	13.2324	13.3968	13.2906	12.4617	11.6562	13.3025	12.8756	13.4079	12.7369	12.0733	13.1606	13.3338	11.9519	13.0245	11.9436	13.3266	12.4399	12.6416	12.0674	13.8866	12.9853	11.6502	12.4988	13.2136	12.7396	14.5772	12.802	13.2719	12.301	11.7271	12.8042	13.1445	13.316	14.0705	13.8077	11.8083	13.2784	12.6573	12.7754	11.9737	13.3053	13.4516	14.6772	11.9151	12.5428	13.4938	12.5124	12.9264	12.5725	13.4216	11.7951	13.0081	12.0193	13.3495	12.5025	12.7123	12.9555	13.9417	12.0446	11.5827	12.1981	12.7896	12.9771	13.1331	12.2573	12.429	14.0187
ENSG00000198765	2.27336	2.35189	1.21446	1.21446	1.21446	1.21446	2.38615	1.21446	2.31143	2.60855	1.21446	1.21446	1.21446	1.21446	2.57347	1.21446	1.21446	1.21446	1.21446	1.21446	1.21446	1.21446	1.21446	1.21446	2.26185	1.21446	1.21446	1.21446	1.21446	1.21446	1.21446	2.14373	1.21446	1.21446	1.21446	2.16103	1.21446	2.14571	1.21446	1.21446	1.21446	2.04246	1.21446	1.21446	1.21446	1.21446	1.21446	1.21446	2.24055	1.21446	2.3596	1.21446	1.21446	2.50074	1.21446	1.21446	1.21446	1.21446	1.21446	1.21446	3.29019	2.81749	1.21446	2.23906	2.02427	1.21446	1.21446	1.21446	2.13371	1.21446	1.21446	1.21446	1.21446	1.21446	1.21446	1.93329	1.21446	1.21446	1.92257	1.21446	1.21446	1.21446	1.21446	1.21446	1.21446	1.21446	1.21446	2.39826	1.21446	1.21446	1.21446
ENSG00000198768	1.97142	1.21446	1.21446	1.21446	1.21446	1.21446	1.21446	1.21446	1.21446	1.21446	1.21446	1.21446	1.21446	1.21446	1.21446	1.21446	1.21446	1.21446	1.21446	1.21446	1.21446	1.21446	1.21446	1.21446	1.21446	1.21446	1.21446	1.21446	1.21446	1.21446	1.21446	1.21446	1.21446	1.21446	1.21446	1.21446	1.21446	1.21446	1.21446	1.21446	1.21446	1.21446	1.21446	1.21446	1.21446	1.21446	1.21446	1.21446	1.21446	1.21446	1.21446	1.21446	1.21446	1.21446	1.21446	1.21446	1.21446	1.21446	1.21446	1.21446	1.21446	1.21446	1.21446	1.21446	1.21446	1.21446	1.21446	1.21446	1.21446	1.21446	1.21446	1.21446	1.21446	1.21446	1.21446	1.21446	1.21446	1.21446	1.21446	1.21446	1.21446	1.21446	1.21446	1.21446	1.21446	1.21446	1.21446	1.21446	1.21446	1.21446	1.21446
ENSG00000198771	8.87052	8.59178	8.51004	9.17833	8.68195	8.65726	8.18637	8.2277	8.92898	8.88501	8.60076	8.67539	7.55979	8.81106	8.09145	8.7469	8.63469	8.54727	8.2451	8.78225	8.57336	8.66932	7.74281	8.54831	8.75715	8.78782	8.90445	8.57054	8.47494	9.15617	9.24318	7.97015	8.86007	8.86297	8.73646	9.22117	8.38483	8.95443	8.75822	8.57256	8.96843	9.25525	8.24723	9.1431	8.35029	8.96839	8.27376	9.14211	8.72551	8.87643	8.20077	8.60402	8.58361	8.29068	8.29106	8.56453	8.51507	8.41304	8.10447	8.59038	8.35504	8.42312	8.3539	8.64552	8.87412	8.64547	9.06252	8.31892	8.73329	8.4001	8.56984	8.40511	7.69236	8.67739	8.2067	8.79997	8.1288	8.72549	8.74086	8.65587	8.93849	8.69214	8.56501	8.54919	6.83144	7.29083	8.49174	7.79889	8.30608	7.73073	8.57049
ENSG00000198774	1.21446	1.21446	1.21446	1.21446	1.21446	1.21446	1.21446	1.21446	1.21446	1.21446	1.21446	1.21446	1.21446	1.21446	1.21446	1.21446	1.93753	1.21446	1.21446	1.21446	1.21446	1.21446	1.21446	1.21446	1.21446	1.21446	1.21446	1.21446	1.21446	1.21446	1.21446	1.21446	1.21446	1.21446	1.21446	1.21446	1.21446	1.21446	1.21446	1.21446	1.21446	1.21446	1.21446	1.21446	1.21446	1.21446	1.21446	1.21446	1.21446	1.21446	1.21446	1.21446	1.21446	1.21446	1.21446	1.21446	1.21446	1.21446	1.21446	1.21446	1.21446	1.21446	1.21446	1.21446	1.21446	1.21446	1.21446	1.21446	1.21446	1.21446	1.21446	1.21446	1.21446	1.21446	1.21446	1.21446	1.21446	1.21446	1.21446	1.21446	1.21446	1.21446	1.21446	1.21446	1.21446	1.21446	1.21446	1.21446	1.21446	1.21446	1.21446
ENSG00000198780	6.43098	5.9065	6.5084	6.64012	6.71124	6.26455	6.7484	5.34312	5.82334	5.50734	6.47166	7.23779	5.34961	6.02253	5.23794	6.18746	6.13005	6.56404	5.69902	6.85213	6.53276	6.79213	4.90038	6.52786	5.92538	5.96314	6.01531	6.41204	6.44998	6.26634	6.07913	5.06085	5.72486	6.30853	6.38683	6.75652	6.02244	6.2972	6.12325	5.99862	6.38264	6.69448	5.37796	5.61843	5.47067	6.54323	5.85931	6.35124	5.83759	5.83362	5.31962	4.17589	6.1545	6.17669	5.97535	6.18737	5.81115	5.56624	4.50384	6.04292	6.41067	6.10431	5.50786	6.28921	5.22965	5.69665	5.72794	6.79716	5.53685	5.99234	6.28311	5.11343	5.35671	5.64939	5.66755	5.81504	5.20961	5.77821	5.90386	5.84963	5.96933	5.79342	5.19356	6.33008	3.21167	3.6621	5.03372	4.13346	5.08012	4.44775	5.17095
ENSG00000198783	6.45269	7.25435	6.3919	5.78902	7.07308	7.39478	6.73386	5.71836	6.49888	6.08239	7.73589	8.16051	4.27929	7.01328	4.95695	7.96363	7.36387	7.38085	5.23252	7.4127	7.46744	7.15489	5.17982	7.97318	6.59371	6.71522	5.46744	6.57342	6.59935	7.36336	6.07913	5.62571	6.33557	7.60736	7.19015	6.68571	6.56299	7.13676	6.82231	7.64641	6.69831	6.74821	4.51996	6.64989	6.6359	7.00596	6.19221	6.17971	6.37369	5.30352	7.39141	5.77851	7.10789	7.42022	6.94353	6.07361	5.70517	5.04646	5.36029	6.53949	7.20664	6.59362	4.75026	7.00763	4.97681	6.08793	5.11996	7.64002	7.07868	7.01461	7.10127	6.64159	3.42914	6.45933	6.1505	6.8401	5.88733	7.49327	7.16185	7.22076	7.70973	6.13473	6.23959	7.38955	3.87608	3.6621	6.14897	5.09681	6.45679	5.60797	5.20887
ENSG00000198785	1.21446	1.21446	1.21446	1.21446	1.21446	1.21446	1.21446	1.21446	1.21446	2.21864	1.21446	2.27535	1.21446	2.01721	1.21446	1.21446	1.21446	1.21446	1.21446	2.24948	1.21446	1.21446	1.21446	1.21446	1.21446	1.21446	1.21446	2.32303	2.01507	1.21446	2.38614	1.21446	1.21446	1.21446	1.21446	1.21446	1.99875	1.21446	2.13944	1.21446	2.29347	1.21446	1.21446	2.12194	2.09659	1.21446	1.21446	1.21446	2.6379	1.21446	1.21446	1.21446	1.21446	1.21446	1.21446	1.21446	1.21446	1.21446	2.92377	2.59364	2.38945	1.21446	2.27903	1.81419	1.21446	1.21446	1.21446	2.57059	2.13371	1.21446	1.21446	1.21446	1.21446	1.21446	1.21446	1.93329	1.21446	2.24199	1.21446	1.21446	1.21446	1.21446	1.21446	1.21446	1.21446	1.21446	1.21446	2.39826	1.21446	1.21446	1.21446
ENSG00000198786	11.4826	10.6432	10.5801	10.5402	10.9332	9.95709	10.2556	10.2311	10.84	10.388	9.0308	9.25181	9.01823	8.95517	10.6795	9.67333	9.59996	9.49499	10.0281	9.95034	8.95491	10.8016	10.1405	9.61114	10.5268	10.5434	10.8899	9.31684	9.42303	10.7934	10.4325	10.6376	10.3889	9.51191	10.8023	10.949	8.99031	10.3397	9.08627	10.8159	9.80831	10.3117	10.1422	11.2193	10.3414	8.8767	9.77257	10.9868	10.2858	12.3376	10.197	10.9326	9.47095	9.29094	9.94372	10.4644	10.5882	11.4574	11.5221	9.02029	10.2375	9.7474	10.1799	9.21952	10.3862	10.8653	11.9981	8.94936	10.131	11.0459	9.80273	10.5428	9.72001	11.1203	9.18366	10.523	9.10242	11.1016	10.4811	9.91406	10.256	11.4454	9.91282	9.0502	10.0584	10.5661	10.6198	10.5425	9.74088	9.77927	11.0058
ENSG00000198787	1.21446	1.21446	1.21446	1.21446	1.21446	1.21446	1.21446	1.21446	1.21446	1.21446	1.21446	1.21446	1.21446	1.21446	1.21446	1.21446	1.21446	1.21446	1.21446	1.21446	1.21446	1.21446	1.21446	1.21446	1.21446	1.21446	1.21446	1.21446	1.21446	1.21446	1.21446	1.21446	1.21446	1.21446	1.21446	1.21446	1.21446	1.21446	1.21446	1.21446	1.21446	1.21446	1.21446	1.21446	1.21446	1.21446	1.21446	1.21446	1.21446	1.21446	1.21446	1.21446	1.21446	1.21446	1.21446	1.21446	1.21446	1.21446	1.21446	1.21446	1.21446	1.21446	1.21446	1.21446	1.21446	1.21446	1.21446	1.21446	1.21446	1.21446	1.21446	1.21446	1.21446	1.21446	1.21446	1.21446	1.21446	1.21446	1.21446	1.21446	1.21446	1.21446	1.21446	1.21446	1.21446	1.21446	1.21446	1.21446	1.21446	1.21446	1.21446
ENSG00000198788	1.21446	1.21446	1.21446	1.21446	1.21446	1.21446	1.21446	1.21446	1.21446	1.21446	1.21446	1.21446	1.21446	1.21446	1.21446	1.21446	1.21446	1.21446	1.21446	1.21446	1.21446	1.21446	1.21446	1.21446	1.21446	1.21446	1.21446	1.21446	1.21446	1.21446	1.21446	1.21446	1.21446	1.21446	1.21446	1.21446	1.21446	1.21446	1.21446	1.21446	1.21446	1.21446	1.21446	1.21446	1.21446	1.21446	1.21446	1.21446	1.21446	1.21446	1.21446	1.21446	1.21446	1.21446	1.21446	1.21446	1.21446	1.21446	1.21446	1.21446	1.21446	1.21446	1.21446	1.21446	1.21446	1.21446	1.21446	1.21446	1.21446	1.21446	1.21446	1.21446	1.21446	1.21446	1.21446	1.21446	1.21446	1.21446	1.21446	1.21446	1.21446	1.21446	1.21446	1.21446	1.21446	1.21446	1.21446	1.21446	1.21446	1.21446	1.21446
ENSG00000198791	7.69059	7.7631	7.9752	9.6372	8.38827	8.31527	8.01663	7.4802	7.80857	8.05952	8.77277	8.56474	8.57612	8.30921	6.7047	8.26105	8.16366	8.23554	10.0623	8.41962	8.05641	8.82226	8.70544	8.71428	7.58829	8.53578	7.92465	8.05018	8.02101	10.1185	10.1168	7.68587	9.8414	8.22146	7.90409	8.80652	8.30372	7.86931	10.021	9.83441	9.83433	8.3203	7.7755	7.84229	8.13523	10.7632	8.54961	9.71306	7.63848	6.94904	7.97205	7.19471	7.95228	8.30153	7.67563	7.75323	8.2712	6.98375	6.78972	7.83771	8.31876	9.2159	7.87425	8.73088	7.68483	7.55872	6.43224	8.55723	8.77881	7.95525	8.23664	7.44077	8.05808	7.92225	7.2001	9.60144	8.77807	7.56986	7.72163	7.89847	7.83739	10.2293	8.75221	9.13367	6.6931	6.1722	7.94025	9.62455	9.56617	7.87778	7.03051
ENSG00000198792	5.74315	5.50867	5.17999	6.06022	5.28563	5.04727	5.36294	5.90844	5.63148	5.07642	4.85976	5.31978	4.75609	4.84705	6.43578	5.22264	6.13005	4.44182	6.03096	5.30033	4.74939	4.07539	5.94751	4.34147	6.04202	5.46852	4.69524	5.38971	4.98172	5.34736	5.638	4.97155	6.25476	5.02843	5.928	5.94241	4.6733	5.15048	5.00496	5.14074	4.98481	5.64665	5.07079	5.80171	5.63596	4.6957	5.61821	5.36051	5.60289	4.85533	5.34727	6.65402	5.92415	5.10561	5.88095	5.83253	5.62991	6.32898	5.97876	5.70564	5.21023	5.70376	6.39045	4.8715	5.99661	5.91846	5.64287	4.25283	5.19575	5.52645	5.91077	5.99659	6.74631	5.64939	6.60246	5.53234	5.60874	5.74551	5.74389	5.37475	5.20052	5.61113	6.1165	5.74297	6.61861	7.12615	6.04522	7.13003	5.78253	6.65983	5.99554
ENSG00000198793	5.57493	5.15474	5.43743	5.41198	4.71879	4.55275	4.66934	4.26029	4.964	5.4309	4.47741	4.46693	4.96136	4.36441	5.05688	4.66953	4.6588	4.68782	5.74796	5.25379	4.9046	5.03781	6.44531	4.80934	4.77844	4.70717	5.23963	5.33916	5.60048	6.07552	4.57374	5.56612	5.13978	4.88551	4.31849	3.76148	4.54768	4.27627	4.91289	4.72414	4.6334	5.03375	5.91075	6.24283	5.02975	5.12021	4.85691	5.9241	4.25159	5.5395	5.83089	5.36202	4.83797	4.83225	4.68106	4.23612	4.1347	4.99742	6.06018	5.06399	5.14515	5.14639	4.43138	4.5053	4.53433	5.53834	5.55244	5.05117	5.95526	4.69301	4.9546	4.38595	3.82858	5.17399	5.2378	4.89476	4.57177	4.58863	4.50171	5.03193	4.68042	5.0895	4.11216	4.35059	6.27487	5.25829	5.9904	5.35243	4.423	4.76734	4.82479
ENSG00000198794	3.50548	2.59106	3.70604	3.38825	3.11507	2.40824	2.70222	3.11174	2.31143	3.6322	2.02127	3.4195	4.17214	3.20432	3.43161	3.42044	2.77158	2.85419	2.09641	2.24948	1.21446	3.42463	1.21446	2.52531	2.96022	3.6891	2.55367	1.21446	3.19959	2.95564	3.80268	3.47677	2.76058	1.94756	2.23019	2.80219	4.6733	2.9944	2.98337	2.84625	3.45255	3.48952	1.21446	2.4783	1.21446	2.56982	2.72544	2.97747	2.24055	1.21446	3.11087	3.1029	2.6844	2.22345	3.29888	1.99171	1.21446	3.06951	4.50384	2.35407	3.15636	2.04628	2.27903	2.05672	2.77781	2.55479	3.34614	2.33461	2.75891	3.31399	3.18668	2.49271	4.38956	2.43295	3.64616	3.22631	2.8814	2.63982	2.592	3.00043	1.21446	3.81912	3.16672	3.12727	4.32083	3.6621	2.93044	2.8474	2.52414	3.61413	2.48251
ENSG00000198795	1.21446	1.21446	1.21446	1.21446	1.21446	1.21446	1.21446	1.21446	1.21446	1.21446	2.02127	1.21446	1.98856	2.33597	3.7108	1.21446	1.21446	1.21446	3.50105	1.21446	1.21446	1.21446	1.21446	1.21446	1.21446	1.21446	1.21446	1.21446	1.21446	1.21446	1.21446	1.21446	1.21446	1.21446	1.21446	1.21446	1.21446	1.21446	1.21446	1.21446	1.21446	1.21446	1.21446	1.21446	1.21446	1.21446	1.21446	1.21446	1.21446	1.21446	1.21446	1.21446	1.89434	1.93504	1.21446	1.21446	1.21446	1.21446	1.21446	1.21446	1.21446	1.21446	1.21446	1.81419	1.21446	1.21446	1.21446	1.21446	1.21446	1.21446	1.21446	1.21446	1.21446	1.21446	1.21446	1.93329	1.21446	2.24199	2.2063	1.21446	1.21446	1.21446	1.21446	1.21446	1.21446	1.21446	1.21446	1.21446	1.21446	1.21446	1.21446
ENSG00000198796	1.21446	1.21446	1.21446	1.21446	1.21446	1.21446	2.17956	1.21446	1.21446	1.21446	1.21446	1.21446	1.21446	1.21446	1.21446	1.21446	2.22687	1.21446	1.21446	1.21446	1.21446	1.21446	1.21446	1.88657	1.21446	1.21446	1.21446	3.05481	1.21446	1.21446	2.38614	2.50774	1.21446	1.21446	1.21446	1.21446	1.21446	1.21446	1.21446	1.21446	1.21446	1.21446	1.21446	1.21446	1.21446	1.21446	2.72544	1.21446	1.21446	1.21446	3.24239	1.21446	1.21446	1.21446	1.21446	2.30113	1.21446	1.21446	1.21446	1.21446	2.05646	1.21446	1.21446	2.38981	1.21446	1.21446	1.21446	2.33461	2.13371	1.21446	1.21446	2.75714	1.21446	1.21446	1.21446	1.21446	2.72044	1.21446	1.21446	1.21446	1.21446	1.21446	1.21446	1.85926	1.21446	1.21446	1.21446	1.21446	1.21446	1.21446	1.21446
ENSG00000198797	1.21446	1.21446	1.21446	1.21446	1.21446	1.21446	1.21446	1.21446	1.21446	1.21446	1.21446	1.21446	1.21446	1.21446	1.21446	1.21446	1.21446	1.21446	1.21446	1.21446	1.21446	1.21446	1.21446	1.21446	1.21446	1.21446	1.21446	1.21446	1.21446	1.21446	1.21446	1.21446	1.21446	1.21446	1.21446	1.21446	1.21446	1.21446	1.21446	1.21446	1.21446	1.21446	1.21446	1.21446	1.21446	1.21446	1.21446	1.21446	1.21446	1.21446	1.21446	1.21446	1.21446	1.21446	1.21446	1.21446	1.21446	1.21446	1.21446	1.21446	1.21446	1.21446	1.21446	1.21446	1.21446	1.21446	1.21446	1.21446	1.21446	1.21446	1.21446	1.21446	1.21446	1.21446	1.21446	1.21446	1.21446	1.21446	1.21446	1.21446	1.21446	1.21446	1.21446	1.21446	1.21446	1.21446	1.21446	1.21446	1.21446	1.21446	1.21446
ENSG00000198798	1.21446	1.21446	1.21446	1.21446	1.21446	1.21446	1.21446	1.21446	1.21446	1.21446	1.21446	1.21446	1.21446	1.21446	1.21446	1.21446	1.21446	1.21446	1.21446	1.21446	1.21446	1.21446	1.21446	1.21446	1.21446	1.21446	1.21446	1.21446	1.21446	1.21446	1.21446	1.21446	1.21446	1.21446	1.21446	1.21446	1.21446	1.21446	1.21446	1.21446	1.21446	1.21446	1.21446	1.21446	1.21446	1.21446	1.21446	1.21446	1.21446	1.21446	1.21446	1.21446	1.21446	1.21446	1.21446	1.21446	1.21446	1.21446	1.21446	1.21446	1.21446	1.21446	1.21446	1.21446	1.21446	1.21446	1.21446	1.21446	1.21446	1.21446	1.21446	1.21446	1.21446	1.21446	1.21446	1.21446	1.21446	1.21446	1.21446	1.21446	1.21446	1.21446	1.21446	1.21446	1.21446	1.21446	1.21446	1.21446	1.21446	1.21446	1.21446
ENSG00000198799	7.05214	7.07092	7.02096	6.60293	6.50525	7.26407	7.11105	6.42622	6.66827	6.37488	7.04407	7.26882	6.44915	6.49337	6.27981	7.08717	7.45969	6.73645	6.49919	7.70331	7.20196	7.72206	6.33605	7.10246	6.91734	8.20566	7.25523	6.9545	6.95537	6.33611	6.41629	6.55872	6.5539	6.89573	6.59804	6.59586	6.91368	7.00802	6.14356	6.85376	6.38264	6.72696	7.04118	6.70344	6.34942	6.41864	6.02922	6.35124	6.11778	6.86489	6.73144	6.10103	6.42535	6.88355	6.82471	6.9213	6.78716	6.02221	6.06018	6.4667	6.2808	6.84331	6.75088	6.54333	6.78685	6.6941	6.48201	6.75847	6.55813	6.71784	6.61636	6.3463	6.87418	7.17205	6.68803	6.43173	6.39437	5.87208	6.82691	6.4476	6.54093	6.23261	6.48819	6.7009	5.94958	5.99232	6.07187	6.14257	6.13093	6.83953	6.39042
ENSG00000198804	11.2418	11.1551	11.1542	10.9806	11.2316	10.9132	10.3604	11.1628	11.449	11.3716	10.2852	9.88109	10.2893	10.2823	11.43	10.4278	10.4766	10.5979	11.2792	10.705	9.92584	11.5486	11.0278	10.5284	11.1695	10.8047	11.0511	10.4546	9.52418	11.0638	11.6737	11.2574	10.9563	10.2925	10.9301	11.1899	10.3023	10.8883	10.4485	11.3473	10.9275	10.8298	9.48574	11.638	11.2767	10.427	11.1157	11.8271	11.017	12.5308	11.2811	11.5954	10.4128	10.3504	10.5954	11.2923	11.09	11.9402	12.0791	10.4736	11.125	10.98	10.9634	10.526	11.3514	11.4727	12.4548	10.4076	11.2427	11.5651	10.7179	11.1919	11.3969	11.2027	11.0441	11.21	11.0992	10.9858	11.4727	10.8759	11.2275	12.069	11.134	10.9101	12.0234	12.5157	12.0144	11.8274	11.4742	10.7272	11.6331
ENSG00000198807	1.21446	1.21446	1.21446	1.21446	1.21446	1.21446	1.21446	1.21446	1.21446	1.21446	1.21446	1.21446	1.21446	1.21446	1.21446	1.21446	1.21446	2.28361	1.21446	1.21446	1.21446	1.21446	1.21446	1.21446	1.21446	1.21446	1.21446	1.21446	1.21446	1.21446	1.21446	1.21446	1.21446	1.21446	1.21446	1.21446	1.21446	1.21446	1.21446	1.21446	1.21446	1.21446	1.21446	1.21446	1.21446	1.21446	1.21446	1.21446	1.21446	1.21446	1.21446	1.21446	1.21446	1.63335	1.21446	1.21446	1.21446	1.21446	1.21446	1.21446	1.21446	1.21446	1.21446	1.21446	1.21446	1.21446	1.21446	1.21446	1.21446	1.21446	1.21446	1.21446	1.21446	1.21446	1.21446	1.21446	1.21446	1.21446	1.21446	1.21446	1.21446	1.21446	1.21446	1.21446	1.21446	1.21446	1.21446	1.21446	1.21446	1.21446	1.21446
ENSG00000198812	1.21446	1.21446	1.21446	1.21446	1.21446	1.21446	1.21446	1.21446	1.21446	1.21446	1.21446	1.21446	1.21446	1.21446	1.21446	1.21446	1.21446	1.21446	1.21446	1.21446	1.21446	1.21446	1.21446	1.21446	1.21446	1.21446	1.21446	1.21446	1.21446	1.21446	1.21446	1.21446	1.21446	1.21446	1.21446	1.21446	1.21446	1.21446	1.21446	1.21446	1.21446	1.21446	1.21446	1.21446	1.21446	1.21446	1.21446	1.21446	1.21446	1.21446	1.21446	1.21446	1.21446	1.21446	1.21446	1.21446	1.21446	1.21446	1.21446	1.21446	1.21446	1.21446	1.21446	1.21446	1.21446	1.21446	1.21446	1.21446	1.21446	1.21446	1.21446	1.21446	1.21446	1.21446	1.21446	1.21446	1.21446	1.21446	1.21446	1.21446	1.21446	1.21446	1.21446	1.21446	1.21446	1.21446	1.21446	1.21446	1.21446	1.21446	1.21446
ENSG00000198814	8.5466	8.51899	7.35231	8.16766	6.96992	7.4467	6.85302	7.76432	7.48496	6.47325	8.01881	8.06829	6.16236	8.93575	7.71904	8.23926	7.01121	7.81613	7.84015	7.70761	8.74032	7.3367	7.51128	7.52433	6.06977	6.6335	7.39065	5.95676	5.53338	7.95716	7.59808	6.25397	7.98691	8.09795	8.54141	6.65638	5.7289	7.23591	6.33227	6.56616	7.16281	7.35133	1.21446	6.66346	8.12832	6.51742	6.80943	8.00405	7.63848	5.02085	6.14575	6.51645	7.17233	7.85533	7.6053	6.4492	7.64701	7.47754	6.13724	7.76877	5.99806	5.76828	7.50579	7.10466	7.51168	7.94619	8.23577	7.56356	7.78113	7.6163	7.67458	7.05425	7.38414	6.15577	8.89801	7.88827	7.44924	8.01548	8.43571	7.7305	7.65136	7.22058	8.13853	8.01486	3.87608	4.41107	6.14897	7.43563	5.59115	6.87293	8.13331
ENSG00000198815	5.38435	5.85055	5.65561	5.49573	6.47326	5.4514	5.48982	5.37574	5.74964	6.00553	6.27738	5.78319	5.856	6.81021	6.35991	5.43534	5.51073	5.24202	5.77182	5.83031	5.1962	7.93543	4.55242	5.7068	5.92538	6.84794	5.56907	5.23237	6.22788	5.90226	6.46993	5.29947	5.59941	6.07931	5.57519	5.84167	5.67025	5.71652	5.35861	5.78471	6.42895	5.57697	8.35617	5.64609	5.89698	5.82967	6.46241	6.4408	5.13306	6.15062	6.30896	5.36202	5.72341	6.01449	5.54	5.96611	5.9413	5.63179	6.06018	5.76764	5.96082	6.08756	5.54928	6.53068	6.88176	5.57142	5.24092	5.91731	6.38379	5.88528	5.99907	5.56362	4.6035	5.62387	6.12616	5.88861	5.5459	5.60671	5.71279	5.48747	6.03174	5.65892	6.1165	6.06117	5.35545	5.99232	5.84345	5.96294	5.98292	6.01985	5.97374
ENSG00000198816	5.19066	4.17075	5.93107	4.89894	5.47024	4.10608	4.2819	5.01036	3.95931	6.03161	3.71923	4.50957	5.46618	2.57221	4.46763	4.01174	4.9933	4.44182	5.67391	4.12267	3.66842	4.23817	4.55242	4.44825	3.85714	4.62431	4.5018	3.30012	5.85968	5.59556	3.40591	4.34484	3.06952	2.92719	3.65578	5.15173	3.74152	4.19855	2.768	4.45883	2.70856	4.43798	7.50804	5.16197	4.18721	4.2655	3.43724	2.97747	5.36581	3.47975	4.05666	6.00134	4.54277	4.11546	5.73263	5.43148	4.1347	5.5323	6.13724	3.97589	5.14515	4.81974	4.01846	4.70018	4.75263	3.91064	6.32723	4.80623	3.58343	4.89679	4.08426	5.26758	7.16831	5.90371	3.90344	4.46206	5.33896	3.67976	3.74023	4.69763	5.04729	5.70517	4.39596	5.22837	7.01686	6.1722	3.94078	6.33216	3.45614	4.25597	3.78731
ENSG00000198818	4.62558	6.06236	5.60409	5.57485	5.33406	6.28546	5.55758	6.09597	5.36126	6.17888	6.9164	6.09196	6.28147	6.55126	5.85127	5.56141	5.28634	5.88843	6.3802	6.06359	6.47483	5.70169	5.17982	5.86776	5.62215	5.39586	5.19788	5.53147	5.01499	5.94757	5.638	5.18513	5.36239	6.25166	5.42187	5.94241	6.19863	5.22989	6.16358	5.75559	5.04577	5.39989	3.89445	5.91965	6.04138	6.44626	6.62612	6.25574	5.44927	4.85533	5.75047	5.19115	6.23722	5.34204	5.3648	5.52115	5.42245	4.7232	4.72125	6.26677	5.80143	5.46503	5.28067	6.18809	5.83504	5.57142	4.84217	6.1445	6.02176	4.9887	6.02733	5.07215	5.84774	5.10172	5.9432	5.24875	5.5881	5.13674	5.71279	5.39802	5.78828	6.75581	6.2158	6.57812	6.1744	6.33208	6.44228	6.20858	5.27144	5.39406	6.32309
ENSG00000198821	7.94138	7.09516	7.9752	7.87195	7.91981	8.84483	8.51014	8.58135	8.3591	8.89569	8.93086	8.76734	8.93596	8.54388	7.90394	7.58852	8.54557	9.16703	8.28702	8.86171	8.03987	8.26437	7.04024	9.01812	7.98016	8.4901	7.80506	7.76536	7.56503	7.60847	8.03153	9.59793	8.21033	8.22737	7.40947	8.25691	9.63032	7.39024	9.17517	8.85203	8.22726	8.93698	9.03245	7.26277	8.66535	9.62887	9.56849	7.92871	7.82918	7.24371	9.12917	6.4424	9.01544	9.73601	7.9581	8.28067	7.7658	7.98271	8.93953	8.42582	9.18875	9.62233	7.95333	8.95793	8.26606	7.18495	7.83763	10.5996	7.65427	8.38896	8.8988	8.35887	8.54151	7.51455	9.57577	8.40124	10.4031	8.00862	9.22486	8.34583	7.73493	7.81194	9.44174	10.1112	9.06468	8.82059	9.00815	9.2073	9.60841	8.78684	9.14352
ENSG00000198822	1.21446	1.21446	1.21446	1.21446	1.21446	1.21446	1.21446	1.21446	1.21446	1.21446	1.21446	1.21446	1.21446	1.21446	1.21446	1.21446	1.21446	1.21446	1.21446	1.21446	1.21446	1.21446	1.21446	1.21446	1.21446	2.75121	1.21446	1.21446	1.21446	1.21446	1.21446	1.21446	1.21446	1.21446	1.21446	1.21446	1.21446	1.21446	1.21446	1.21446	1.21446	1.21446	1.21446	1.21446	1.21446	1.21446	1.21446	1.21446	1.21446	1.21446	1.21446	1.21446	1.21446	1.63335	1.21446	1.21446	1.21446	1.21446	1.21446	1.21446	1.21446	1.21446	1.21446	1.21446	1.21446	1.21446	1.21446	1.21446	1.21446	1.21446	1.21446	1.21446	1.21446	1.21446	1.21446	1.21446	1.21446	1.21446	1.21446	1.21446	1.21446	1.21446	1.21446	1.21446	1.21446	1.21446	1.21446	1.21446	1.21446	1.21446	1.21446
ENSG00000198824	4.32622	5.15474	4.46211	7.42695	4.34343	4.74751	4.36072	5.01036	4.89703	6.51079	6.54258	4.37759	4.05607	5.98939	5.54315	4.84587	4.12323	4.48591	3.37635	5.38911	5.31134	4.33703	1.21446	5.66358	4.63626	5.12299	4.56926	5.48575	5.70577	4.86923	5.0695	3.83063	5.13978	6.15571	4.4037	4.59027	3.66102	4.97705	5.00496	4.84025	6.40598	3.68524	6.60388	5.27276	4.948	5.75793	5.36791	5.1097	6.62713	6.46845	5.00906	1.21446	6.45157	4.51887	6.01539	4.33948	4.01946	3.25891	4.24676	5.67361	5.44449	4.77836	5.90861	4.78841	4.21817	5.11279	3.73589	5.08297	4.45518	5.18262	4.46542	6.38039	3.82858	5.02561	4.6892	5.05731	4.4386	4.79567	4.73782	5.14642	5.99043	5.28524	4.95477	5.81733	4.32083	3.6621	4.79749	5.02507	5.27144	4.44775	4.61402
ENSG00000198825	4.90461	4.28929	2.89662	3.56035	3.89684	3.58994	3.55165	4.395	3.95931	2.21864	4.42777	4.3307	4.32994	5.81117	3.43161	3.67335	4.82064	3.76356	4.79208	3.27721	4.61174	4.07539	1.21446	3.7519	2.96022	3.91919	4.35636	5.81624	4.68329	2.95564	2.38614	4.02398	3.06952	6.33066	2.23019	4.97212	3.03591	2.9944	4.40369	5.53332	4.37136	5.22849	2.69039	4.95581	4.92681	4.6957	6.55944	4.22665	4.04941	4.19714	5.10951	3.74344	4.44072	4.82217	2.79961	5.88409	4.95092	4.83929	2.92377	3.97589	2.83577	3.69473	4.51808	5.12922	4.94181	3.40408	1.21446	5.5823	3.31415	4.36579	4.18971	3.581	4.38956	4.2014	2.9035	3.77152	3.55984	2.63982	4.07633	2.70098	4.82928	4.86263	4.55762	4.20858	3.21167	1.21446	3.68126	3.16975	5.37028	4.14925	4.29692
ENSG00000198826	2.68175	6.33108	1.21446	6.16609	1.21446	1.21446	1.21446	2.11094	1.21446	1.21446	3.08318	4.59116	6.36775	1.21446	2.57347	1.21446	1.21446	2.69542	2.90717	1.21446	1.21446	1.21446	1.21446	6.03527	6.25029	1.21446	1.21446	1.21446	3.42465	1.21446	1.21446	1.21446	1.21446	1.21446	2.91087	1.21446	2.73155	2.14571	1.21446	3.2596	1.21446	1.21446	4.67893	2.7402	1.21446	5.3912	2.72544	2.97747	1.21446	2.89016	4.41504	1.21446	1.21446	2.85743	1.21446	6.77439	3.42708	6.61449	8.93953	2.35407	1.21446	1.21446	1.21446	1.21446	2.58362	1.21446	6.57666	3.07259	1.21446	2.27016	2.65907	5.80893	1.21446	1.21446	1.21446	1.21446	2.8814	2.24199	1.21446	1.21446	5.71405	2.39501	1.21446	1.21446	1.21446	1.21446	1.21446	1.21446	1.21446	1.21446	1.21446
ENSG00000198829	2.68175	2.02888	2.43567	2.66164	3.51984	2.58093	2.94771	3.26805	1.21446	1.21446	2.02127	2.8422	2.52577	3.07469	1.21446	2.50088	1.93753	3.11933	1.21446	3.27721	2.92057	3.32817	6.089	3.28222	1.21446	2.00958	3.05065	2.74787	2.33304	1.21446	3.40591	1.21446	4.2486	3.93628	1.21446	4.23647	3.27936	2.77794	3.46775	2.18897	3.62804	3.48952	1.21446	3.29037	2.8083	3.50158	4.0998	2.68122	2.24055	1.21446	1.21446	1.21446	3.38182	2.55942	3.65702	2.87957	1.21446	1.21446	1.21446	2.95588	1.21446	1.21446	2.27903	1.21446	2.02427	3.24019	3.34614	2.01621	2.49421	2.67747	1.21446	2.49271	1.21446	2.43295	1.21446	2.76307	2.3024	1.21446	4.34667	2.51504	4.10765	1.21446	1.95056	1.85926	1.21446	3.6621	2.24272	1.21446	1.98756	1.21446	2.74516
ENSG00000198830	9.61185	10.1623	9.95266	9.6395	9.80373	10.4802	10.137	10.1095	10.0387	10.1217	10.2895	10.3303	10.7471	10.4338	9.79212	10.29	10.3127	9.89126	9.87154	10.1384	10.135	9.92864	9.48371	10.2356	9.52761	9.7515	9.18286	9.88959	10.1223	9.42368	9.56598	10.6358	9.55428	10.0136	9.02902	9.65827	10.8381	9.56858	9.56367	9.70733	9.64395	9.48138	9.74367	9.65534	10.1022	10.8515	10.8516	9.49274	9.84213	8.94972	10.6177	9.39423	10.2065	10.2845	10.0243	9.90937	9.98045	9.4651	8.75647	10.8874	10.2199	10.4194	10.34	10.3283	9.94596	9.45896	8.49996	10.3704	9.79671	10.3317	10.1922	9.488	10.0438	9.45672	10.9276	9.8237	10.8056	9.54576	10.1758	10.0593	9.86618	9.43639	10.4618	11.1855	10.429	10.4226	10.1417	10.5425	10.5689	10.8071	10.1142
ENSG00000198832	4.32622	3.55794	4.2067	4.55104	4.60439	3.78445	4.01463	5.09128	4.20351	5.4309	4.42777	3.4195	3.54943	4.075	4.46763	3.51019	4.9933	4.68782	5.33234	3.95533	3.59522	3.89096	5.61437	3.6337	3.98186	4.58099	5.11052	4.70142	3.61668	4.86923	3.96461	5.79092	4.552	3.52606	4.22776	5.19332	5.08756	4.72562	3.92056	3.82352	4.27194	4.80818	3.89445	3.87894	4.9053	5.02533	4.82871	3.74225	4.97275	4.85533	3.83559	3.1029	5.36657	3.8392	3.93953	4.6106	4.67812	3.82271	5.89245	4.79181	4.76608	5.01034	5.84358	4.36828	4.6693	4.19614	6.21396	4.64468	4.51855	3.66211	5.31811	4.38595	7.10021	4.86001	5.32613	4.67823	5.96937	5.49303	5.06901	5.03193	3.84916	5.22292	5.4399	4.44841	6.45697	6.72671	5.32785	6.0375	5.32171	5.75875	4.82479
ENSG00000198833	6.59614	7.58625	8.02492	6.69418	6.82542	7.70107	6.85302	6.78224	7.0209	7.6777	8.25172	7.54207	7.10887	8.05703	6.10487	7.88963	6.81155	7.5649	6.795	7.90436	7.80163	8.485	7.23534	7.96431	7.70775	7.13448	7.26534	7.08259	7.16894	6.93937	8.24646	7.10993	7.16781	8.02861	7.23677	7.93552	6.88822	7.23591	8.03472	7.80381	7.481	7.08526	6.03263	8.08847	7.4483	7.39402	8.30968	7.63837	7.89002	7.57024	7.67314	7.77966	7.1828	7.58326	6.54613	6.80143	7.30461	6.53119	5.80063	7.81346	7.3857	6.90191	6.86984	7.73407	7.18693	7.5993	6.43224	7.62934	7.49971	7.13953	7.35628	6.92168	5.46927	7.3992	7.90475	7.81856	6.84877	7.19988	7.49406	7.4489	7.51251	7.38558	8.33887	7.98296	5.68301	5.7867	7.03613	6.52579	7.20867	6.78793	7.83429
ENSG00000198835	2.27336	2.02888	2.89662	2.2583	1.21446	2.19807	2.38615	1.21446	1.21446	2.60855	1.21446	1.21446	2.52577	2.76504	3.07631	1.21446	2.44258	2.28361	2.09641	1.21446	2.2364	1.21446	5.41349	1.88657	1.21446	2.91485	2.82865	1.21446	2.56874	1.21446	1.21446	2.99091	2.33261	2.45898	1.21446	1.21446	2.54231	1.21446	2.768	2.18897	1.21446	2.3704	5.28271	2.7402	2.09659	2.1898	1.21446	1.21446	2.24055	1.21446	1.21446	1.21446	2.37169	2.04373	2.89837	2.53089	2.68994	2.84567	2.92377	1.79526	1.21446	2.3756	1.21446	1.81419	2.3456	1.21446	1.21446	1.21446	1.21446	2.4941	2.25638	1.21446	3.42914	2.08847	1.21446	1.21446	1.99264	1.21446	1.92257	2.28778	2.10952	2.39501	1.21446	1.85926	3.87608	3.6621	1.21446	3.42604	1.21446	2.28621	2.12506
ENSG00000198836	5.2416	5.1853	5.97226	5.57485	5.59461	5.75138	6.37941	4.92457	6.74603	7.24861	7.36415	5.41188	5.19592	7.21292	4.46763	8.4022	5.52949	5.36425	7.00054	5.13035	5.59182	5.66456	8.63804	5.60385	5.13562	8.85468	4.19413	7.86668	6.07921	5.75707	7.74666	5.84203	9.50276	5.83782	4.48406	7.15279	8.1444	6.25997	6.5456	5.14074	5.36535	6.56872	7.01187	5.5321	6.68066	6.23021	6.04149	7.26224	6.01216	6.57824	6.57698	5.51467	5.67967	5.29196	5.14721	5.99765	4.01946	4.83929	4.72125	5.70564	6.86795	4.6918	5.62869	6.20412	4.6693	6.63284	8.20648	7.03421	5.78696	5.58633	4.46542	4.98583	3.42914	5.34013	4.98971	5.27098	5.68847	7.25891	5.14106	5.25242	6.87164	9.29265	5.93892	5.94441	4.32083	5.25829	4.51406	5.35243	5.67079	5.0281	7.24569
ENSG00000198837	6.83798	6.70132	6.64192	6.93768	6.75623	6.60934	6.54685	6.87617	6.68811	6.95391	6.24937	6.14649	6.88488	6.55126	7.87699	6.51234	6.68368	6.53319	7.34823	7.01398	6.58844	5.93777	7.94227	6.37568	7.30321	6.72512	6.5333	6.63741	6.94682	6.26634	6.21104	6.94465	6.57624	5.9707	6.71793	6.30589	6.87963	6.62458	6.5456	7.05812	6.09736	6.75872	7.70401	6.64989	6.83005	6.40931	6.45326	5.5739	6.74713	7.10389	7.13094	7.23911	6.43415	6.31533	6.74961	6.71875	6.76976	7.39516	7.71009	6.93532	6.32541	6.81309	7.53694	6.49206	7.39428	7.00329	6.93924	6.23186	6.40054	6.61639	6.16089	6.65558	7.4403	6.6354	7.36503	6.49898	7.26685	6.24372	6.65785	6.67359	6.5832	7.01603	6.75891	6.3881	8.37721	8.26953	7.49537	6.94891	7.03932	7.98855	6.90954
ENSG00000198838	5.94061	5.7724	5.31448	5.12666	5.2355	5.62572	5.69928	3.53328	5.54693	4.37622	4.37633	6.5519	4.37882	5.1173	4.31339	5.93174	6.09275	5.90461	4.35615	5.95168	5.74691	5.607	4.08974	5.44265	4.4782	6.13642	4.01054	5.33916	5.38899	5.70523	4.10951	4.34484	5.01397	5.56623	5.38083	5.86753	5.54525	4.97705	4.18293	5.04743	4.27194	5.31675	4.51996	5.82608	4.74489	5.37208	5.11195	4.73578	5.08159	4.85533	5.66528	3.1029	4.25226	5.05497	5.64594	5.7971	4.34005	4.45792	4.24676	4.55285	5.07697	5.35718	4.59978	4.5053	4.48633	4.50391	4.84217	4.72775	5.15671	5.30663	4.28775	4.45227	3.82858	5.27597	4.87699	4.60977	4.1272	3.81563	4.50171	4.30991	4.57173	4.12705	4.8343	5.05434	3.87608	1.21446	5.03372	3.82513	4.22376	2.998	4.29692
ENSG00000198839	7.75749	8.2434	7.2886	7.61612	7.92376	8.31527	8.06097	7.64933	7.49626	7.96807	8.73292	8.9716	7.79134	7.99167	6.57651	7.63694	7.94063	8.31322	7.16249	8.33861	8.36074	8.70625	5.79057	8.39411	7.42623	8.13692	8.32802	7.98612	7.74839	7.1859	7.32012	7.14083	7.72244	8.37568	7.89685	8.00695	8.16575	7.95328	8.04554	7.97753	7.76877	8.20596	7.42153	7.63752	7.4297	8.67567	8.39098	7.33409	7.89744	6.86489	8.83525	5.51467	7.88659	8.04593	7.69731	7.57675	7.70306	6.53119	6.27999	7.96643	7.90453	7.67007	7.3391	8.35237	7.55839	7.49132	6.53011	8.0534	7.61177	8.05376	7.90507	7.04365	7.13466	7.54879	6.70455	7.61287	7.57495	7.02046	7.12104	6.89359	7.67108	7.41365	7.30671	8.22717	6.3688	6.33208	7.96176	6.24048	7.40157	7.18359	7.47999
ENSG00000198840	14.1391	13.9079	14.2057	14.0426	13.8037	13.9699	13.7526	13.7616	14.3188	13.1873	13.0883	12.8024	12.9292	12.6786	14.043	13.2526	13.4944	13.9649	13.7681	13.0699	12.759	13.6868	12.9841	13.5791	13.6271	13.6459	13.8185	12.4368	12.5404	13.3878	12.8337	14.0518	13.606	13.1927	13.7514	13.8773	13.1708	13.9553	12.2332	13.7257	13.1336	12.566	10.2899	14.0772	13.6028	13.8427	14.2171	14.3202	13.7086	14.5889	14.5568	13.2766	13.2478	12.434	13.0606	13.6061	13.628	14.6844	14.3244	12.7507	13.1364	13.2584	13.0778	12.9943	13.0338	14.4981	14.6205	12.2829	13.9167	14.3523	12.3229	14.119	13.0863	13.9649	13.3607	14.0173	13.4089	13.9763	14.036	14.0761	14.0848	15.1316	14.1068	13.8853	12.4457	13.1897	13.7228	14.2664	14.3278	13.0948	13.8835
ENSG00000198841	3.58943	3.3487	4.46211	3.97426	2.85041	4.15311	3.05373	3.53328	4.31125	3.76642	3.80093	2.8422	3.99418	4.00914	3.43161	3.22003	3.64902	3.43459	3.61501	3.76485	3.0419	3.59866	1.21446	3.69409	3.85714	3.98804	2.82865	3.84175	3.31701	3.97556	4.47124	3.72266	3.70244	3.04889	3.50568	4.31471	4.45728	3.48094	4.70873	4.03644	3.78323	3.77338	1.21446	3.87894	3.90899	4.42393	3.71689	2.27296	3.67685	3.47975	3.75321	3.1029	3.98644	3.7766	4.20929	3.64268	1.21446	3.42387	3.93155	4.17522	3.52236	4.08858	3.42623	4.18401	4.21817	3.24019	1.21446	4.76753	3.99978	4.05817	3.84574	4.16584	3.42914	2.68682	4.01598	3.12583	4.57177	4.43161	3.97315	3.7719	4.73179	3.81912	4.35247	4.51004	4.65794	4.41107	4.15906	3.64034	4.51295	3.90759	4.22393
ENSG00000198842	1.21446	1.21446	1.21446	1.21446	1.21446	1.21446	1.21446	1.21446	1.21446	1.21446	1.21446	1.21446	1.21446	1.21446	1.21446	1.21446	1.21446	1.21446	1.21446	1.21446	1.21446	1.21446	1.21446	1.21446	1.21446	1.21446	1.21446	1.21446	1.21446	1.21446	1.21446	1.21446	1.21446	1.21446	1.21446	1.21446	1.21446	1.21446	1.21446	1.21446	1.21446	1.21446	1.21446	1.21446	1.21446	1.21446	1.21446	1.21446	1.21446	1.21446	1.21446	1.21446	1.21446	1.21446	1.21446	1.21446	1.21446	1.21446	1.21446	1.21446	1.21446	1.21446	1.21446	1.21446	1.21446	1.21446	1.21446	1.21446	1.21446	1.21446	1.21446	1.21446	1.21446	1.21446	1.21446	1.21446	1.21446	1.21446	1.21446	1.21446	1.21446	1.21446	1.21446	1.21446	1.21446	1.21446	1.21446	1.21446	1.21446	1.21446	1.21446
ENSG00000198843	6.16771	7.66394	7.76892	7.33923	7.5779	8.43227	7.81388	7.70157	7.32949	7.20349	8.6363	8.71197	8.43493	8.33907	6.43578	7.75572	7.86529	8.19671	7.24989	7.5486	8.28697	8.18808	6.33605	7.95242	6.83897	6.99423	7.07161	7.67682	6.98908	7.55098	7.01208	8.02637	7.23951	8.23031	6.85873	7.32106	8.50134	7.25495	7.96233	8.05116	8.07554	7.0256	4.13545	7.17074	7.34088	8.74399	8.29951	7.88154	7.28912	6.41025	8.66228	6.94957	7.90882	7.86146	6.93312	6.99341	5.74137	6.02221	4.50384	8.42582	7.41349	7.70339	6.67821	7.97708	6.83509	7.44753	6.21396	8.48505	7.53045	7.01461	7.94262	7.08557	5.10099	6.96451	7.32286	7.44283	7.33025	7.49327	7.27245	7.29678	8.14059	7.28279	7.92791	8.91728	6.3688	6.33208	7.06292	6.67328	7.46981	6.80534	7.57705
ENSG00000198844	4.66361	3.09908	4.46211	5.17834	2.69194	3.44258	4.50626	1.21446	3.2805	3.88858	3.33126	3.59325	3.54943	3.20432	1.21446	3.22003	4.26615	1.21446	4.64388	3.37202	1.21446	1.21446	1.21446	3.19894	5.23726	1.21446	4.35636	1.21446	3.78464	5.47682	1.21446	5.06085	5.25541	3.26142	4.22776	2.16103	1.99875	4.02876	3.92056	2.84625	1.21446	2.04246	3.6019	4.13906	2.69979	3.34632	1.21446	1.21446	1.21446	4.45215	4.90101	1.21446	3.45612	3.09456	3.60364	4.6106	1.21446	4.59676	3.93155	4.01117	1.21446	3.38834	4.33899	1.21446	2.3456	4.35843	5.45592	3.70621	4.3192	3.73662	3.38472	3.31192	1.21446	2.89304	1.21446	3.56455	2.8814	1.21446	1.21446	2.86024	4.10765	3.42065	1.21446	2.6129	1.21446	1.21446	1.21446	1.21446	3.35871	4.03368	1.21446
ENSG00000198846	5.2664	3.89829	4.46211	5.85386	4.24446	4.36708	5.26491	4.87966	5.20429	5.35016	6.23517	5.6944	3.71438	3.70879	3.7108	5.03216	5.12277	5.73403	4.47836	5.15591	4.84453	4.55749	3.38932	4.98414	5.08196	4.93019	5.35806	5.33916	4.98172	5.04698	4.47124	5.22426	5.25541	5.27742	4.13075	5.7612	5.14626	4.48655	5.04886	5.38892	5.66575	6.4952	4.82187	4.42419	5.04947	6.20886	5.38732	5.49231	5.74166	4.45215	6.01423	3.1029	5.12656	6.76306	4.68106	5.66574	3.60124	4.89397	5.70255	5.23506	5.49753	5.38491	4.2401	5.77032	5.49349	4.97082	4.49669	7.89751	5.59631	5.4851	4.69594	4.94062	5.35671	4.86001	5.59839	5.35659	5.85316	5.23446	5.4171	5.59197	4.92052	4.37902	5.11831	6.82609	3.87608	3.6621	5.45498	5.16512	5.59115	5.2485	4.72331
ENSG00000198848	1.21446	3.22999	1.21446	1.21446	2.281	1.21446	1.21446	1.21446	3.03695	3.88858	1.21446	1.21446	2.71301	1.21446	1.21446	2.98197	1.21446	3.11933	1.21446	3.89473	1.21446	1.21446	1.21446	1.88657	2.26185	1.21446	1.21446	4.22826	1.21446	3.294	1.21446	3.47677	1.21446	1.21446	1.21446	1.21446	1.21446	1.21446	1.21446	1.21446	2.70856	3.12735	1.21446	1.21446	1.21446	1.21446	3.77859	4.32532	2.6379	2.89016	1.21446	1.21446	1.21446	1.21446	3.54804	3.93825	1.21446	4.59676	1.21446	1.21446	4.11606	1.21446	1.21446	3.52298	1.21446	3.05211	1.21446	1.21446	3.31415	3.21027	1.21446	1.21446	1.21446	1.21446	2.22547	1.21446	1.21446	1.21446	1.21446	1.21446	1.21446	1.21446	1.21446	1.21446	1.21446	1.21446	1.21446	1.21446	1.21446	1.21446	1.21446
ENSG00000198851	8.13496	6.78321	7.36781	7.24582	7.12888	7.5963	7.73213	6.89873	7.88788	7.93395	7.0359	7.21884	7.69933	6.53986	6.95721	7.37674	7.54953	7.33985	7.15345	6.95721	6.79977	7.00727	5.94751	7.86308	7.32637	7.64757	7.72678	7.52728	7.70849	7.79333	6.49602	7.97587	7.52998	6.73912	7.37863	6.99775	7.50006	7.6851	6.69058	7.31886	7.09267	5.52857	7.90866	6.98866	7.35673	7.10745	7.39634	6.41893	7.77377	7.54342	6.79288	6.28181	7.15117	7.50404	7.52445	7.21735	8.11472	7.82386	7.83088	6.96644	8.02652	7.60102	7.59728	7.09611	7.14927	6.8231	7.4195	6.9764	7.53804	7.97773	7.1662	7.7583	8.79942	7.94299	7.30131	7.31009	8.25503	7.79393	7.63321	7.93064	6.97046	7.1721	7.3619	7.53964	8.1842	8.18833	7.78804	7.71061	7.59733	8.45881	7.50297
ENSG00000198853	2.68175	2.59106	1.21446	1.21446	1.21446	2.19807	1.21446	1.21446	2.31143	1.21446	1.21446	1.97287	2.52577	2.57221	2.57347	2.50088	2.22687	2.28361	1.21446	1.21446	2.45393	2.50361	1.21446	2.66863	2.96022	1.21446	1.21446	2.74787	2.56874	2.48072	2.83141	1.21446	2.33261	1.94756	1.21446	1.21446	1.21446	2.14571	1.21446	2.5687	1.21446	1.21446	2.69039	2.12194	2.44396	1.21446	1.21446	1.21446	1.21446	1.21446	2.79634	1.21446	2.16745	2.30079	2.43701	3.02106	2.2795	1.21446	1.21446	1.21446	1.21446	1.21446	2.68931	1.81419	2.02427	2.17863	3.34614	2.33461	1.21446	2.4941	2.25638	2.9713	1.21446	2.08847	1.21446	2.61178	1.21446	2.24199	1.92257	1.98196	2.46147	2.39501	2.24476	2.11905	3.21167	1.21446	2.24272	1.21446	2.71119	2.28621	1.21446
ENSG00000198854	1.21446	1.21446	1.21446	1.21446	1.21446	1.21446	1.21446	1.21446	1.21446	1.21446	1.21446	1.21446	1.21446	1.21446	1.21446	1.21446	1.21446	1.21446	1.21446	1.21446	1.21446	1.21446	1.21446	1.21446	1.21446	1.21446	1.21446	1.21446	1.21446	1.21446	1.21446	1.21446	1.21446	1.21446	1.21446	1.21446	1.21446	1.21446	1.21446	1.21446	1.21446	1.21446	1.21446	1.21446	1.21446	1.21446	1.21446	1.21446	1.21446	1.21446	1.21446	1.21446	1.21446	1.21446	1.21446	1.21446	1.21446	1.21446	1.21446	1.21446	1.21446	1.21446	1.21446	1.21446	1.21446	1.21446	1.21446	1.21446	1.21446	1.21446	1.21446	1.21446	1.21446	1.21446	1.21446	1.21446	1.21446	1.21446	1.21446	1.21446	1.21446	1.21446	1.21446	1.21446	1.21446	1.21446	1.21446	1.21446	1.21446	1.21446	1.21446
ENSG00000198855	7.63474	4.4502	4.77515	8.28381	4.0815	4.10608	4.72965	5.30974	3.81886	6.4347	5.19071	5.24659	3.45863	5.37052	3.43161	5.81858	4.72576	5.7158	4.64388	4.96662	4.84453	5.80765	3.38932	4.88689	4.30018	4.39308	6.03909	4.99145	5.19979	4.6661	5.0695	4.82617	5.01397	4.46933	4.4037	6.39739	5.60911	4.72562	5.09145	5.63282	5.54461	4.68041	5.55136	4.13906	5.34886	6.5935	4.67863	5.4058	4.04941	5.16916	4.41504	3.74344	6.51094	5.58108	4.86867	4.90646	6.64173	4.30391	4.24676	4.40323	6.08713	4.01831	6.1696	5.47209	4.6693	4.10734	5.88432	5.01865	4.74698	4.72906	4.83114	4.16584	2.84985	4.51376	4.54862	4.20665	4.65406	4.79567	4.91301	4.69763	4.82928	7.80136	5.11831	5.21005	3.21167	5.99232	4.51406	3.64034	5.0204	4.35512	5.38473
ENSG00000198856	5.2664	5.73167	6.16216	5.78902	6.07886	7.24819	5.98397	6.31317	6.11497	6.35437	7.34445	6.87602	6.59933	6.45749	5.47272	6.84481	6.17833	6.84091	6.05059	6.50125	6.57012	6.93128	4.90038	7.23117	5.37735	5.29286	5.4319	6.97115	6.12545	6.33611	6.66652	6.73111	5.87672	6.92511	5.61109	5.42027	7.63372	5.945	6.83484	6.26958	6.12576	4.68041	6.03263	5.94212	5.62289	7.56325	7.8123	6.04334	6.60914	4.85533	7.68938	5.19115	6.74087	6.84449	5.73263	6.13161	5.28185	5.18422	4.72125	6.56296	6.55499	6.60542	6.1696	7.29612	5.79653	5.6354	5.45592	7.29291	6.06445	5.68089	6.57868	5.95192	5.92861	5.06417	6.26637	6.11386	6.3583	6.04322	6.02268	5.96298	6.39036	5.65892	6.39595	7.91133	5.82247	4.89678	6.12373	6.0375	6.30305	5.60797	6.21579
ENSG00000198857	1.21446	1.21446	1.21446	1.21446	1.21446	1.21446	1.21446	1.21446	1.21446	1.21446	1.21446	1.21446	1.21446	1.21446	1.21446	1.21446	1.21446	1.21446	1.21446	1.21446	1.21446	1.21446	1.21446	1.21446	1.21446	1.21446	1.21446	1.21446	1.21446	1.21446	1.21446	1.21446	1.21446	1.21446	1.21446	1.21446	1.21446	1.21446	1.21446	1.21446	1.21446	1.21446	1.21446	1.21446	1.21446	1.21446	1.21446	1.21446	1.21446	1.21446	1.21446	1.21446	1.21446	1.21446	1.21446	1.21446	1.21446	1.21446	1.21446	1.21446	1.21446	1.21446	1.21446	1.21446	1.21446	1.21446	1.21446	1.21446	1.21446	1.21446	1.21446	1.21446	1.21446	1.21446	1.21446	1.21446	1.21446	1.21446	1.21446	1.21446	1.21446	1.21446	1.21446	1.21446	1.21446	1.21446	1.21446	1.21446	1.21446	1.21446	1.21446
ENSG00000198858	10.5395	9.54109	11.3638	10.3245	9.92783	8.55775	9.46732	10.2288	9.97957	10.1912	7.73084	7.90013	9.74927	9.20987	12.155	9.2779	9.50625	8.88307	10.9182	8.94981	9.41613	8.70169	12.5825	8.51229	10.6638	9.95644	9.70675	10.5182	10.2346	10.6857	10.7802	10.9598	10.6779	9.05121	10.5442	10.2281	9.16122	9.7689	10.1988	9.46622	9.78181	10.1244	11.8875	10.31	10.4311	8.03863	8.43579	10.4536	9.67504	11.5336	7.96317	12.2579	9.46346	8.59261	10.0672	10.2677	9.78442	11.5513	11.7943	9.50204	9.81096	10.5931	11.501	8.31046	10.5124	10.315	12.201	8.35501	9.50519	9.35487	10.2154	10.555	12.2754	10.9073	10.6363	9.59488	10.5361	11.0549	9.67182	10.2209	9.65633	10.7978	9.81931	8.29368	12.5866	13.2027	10.2107	11.5625	9.36586	11.6859	10.9971
ENSG00000198860	5.94061	5.62449	6.69204	7.09328	5.76304	5.78115	5.80057	6.82997	5.31082	7.02047	6.74659	7.10652	5.42068	5.58565	5.61029	5.91611	5.91891	6.64323	5.97042	6.22872	5.88689	6.14052	8.08409	6.97295	6.09698	5.46852	6.15244	6.52913	6.22788	6.40266	5.68418	5.43898	6.6199	6.4365	5.29506	6.81077	5.35959	5.37662	6.4991	5.72587	6.3348	6.81014	5.55136	6.53643	6.16362	5.78706	5.63453	6.54545	6.06594	4.19714	6.22224	4.17589	6.29628	6.56104	5.70839	5.43148	5.42245	5.38792	4.72125	6.00054	5.9226	5.46503	4.2401	6.77008	6.17224	5.60377	5.55244	6.95089	5.93239	6.28476	5.6448	6.16257	4.13714	6.20816	5.66755	5.45687	5.28861	5.32593	6.26687	5.76281	6.72836	6.1681	5.24162	6.08142	4.32083	3.6621	7.41449	4.49667	6.76828	5.75875	5.51137
ENSG00000198862	5.59462	6.56904	6.3919	6.71176	6.64579	7.03035	6.3319	6.96435	6.22776	6.73352	7.19107	6.94682	5.61495	6.83838	4.73326	6.03665	6.65838	6.66236	6.28402	6.5786	6.84619	7.37161	4.90038	6.86915	6.29797	6.0445	6.59873	6.50646	6.59935	7.27736	6.71174	4.87629	6.82032	7.15945	7.14198	6.14618	5.05728	6.65357	7.26348	7.15037	6.47381	6.83021	6.03263	6.8412	6.60305	6.07367	6.25679	7.05105	6.84259	6.41025	6.14575	6.4424	6.5519	6.91922	5.90247	6.35498	6.67948	5.4254	5.22529	6.34334	6.2191	5.80973	5.42125	6.70966	6.43277	6.28007	6.1538	7.15826	6.65901	6.09198	6.45935	6.22019	4.6035	6.06397	5.59839	6.23156	5.93712	6.12171	6.42856	6.28282	6.71575	5.65892	5.84894	6.40426	4.65794	3.6621	5.71402	4.69544	5.29679	5.1965	5.85949
ENSG00000198863	8.85634	8.39103	8.71778	8.15487	8.64177	8.47835	8.54386	8.32665	8.80734	8.46991	7.94223	8.68692	8.10637	8.38434	8.25736	8.62258	8.62602	8.43499	8.30346	8.14572	8.51232	8.70853	8.74869	8.58538	8.85196	8.76642	9.11464	8.84787	8.88604	8.64041	7.78946	7.38405	8.5177	8.27377	8.54605	8.27149	7.95715	9.00027	8.23234	7.98382	8.35857	8.18275	9.48574	8.4974	8.13752	7.45417	7.61311	7.87352	7.84463	9.33297	7.73182	8.3444	8.24719	8.2133	8.73611	8.46944	8.77682	8.46331	8.56079	8.2848	8.49818	8.22323	8.70869	8.12738	8.49039	8.34974	8.99561	7.967	8.22822	8.0678	8.53585	8.39681	8.37861	8.94492	7.30131	8.02811	7.37302	7.80981	7.84129	8.205	7.85473	7.75822	7.24345	7.27127	8.20978	7.03618	7.57196	6.74172	7.22851	8.39704	8.15282
ENSG00000198865	4.12136	4.345	6.12613	1.21446	4.75496	4.05741	5.40035	2.4634	4.67485	2.60855	5.19071	6.09196	3.86141	4.51317	3.07631	5.71394	3.33024	5.02174	3.72006	3.54325	3.73784	4.01661	1.21446	4.41355	4.63626	3.60284	4.96858	4.11099	5.66458	3.97556	1.21446	2.14373	3.52335	4.54774	3.65578	5.7612	2.89349	3.48094	5.09145	4.66232	3.78323	3.77338	4.67893	4.05767	3.23883	3.82535	4.32028	2.27296	4.15417	2.89016	4.46679	1.21446	4.21133	5.08051	3.65702	3.36872	2.2795	3.82271	2.92377	3.10241	4.47819	4.28034	4.51808	5.11228	2.58362	3.80064	2.78412	4.68682	4.98893	4.57898	4.9546	4.69022	1.21446	5.27597	2.9035	4.86577	3.64509	3.67976	3.6069	4.90746	4.73179	3.98165	2.93361	3.35646	1.21446	1.21446	2.24272	2.39826	3.13862	3.43934	3.29668
ENSG00000198868	1.21446	1.21446	1.21446	1.21446	1.21446	1.21446	1.21446	1.21446	1.21446	1.21446	1.21446	1.21446	1.21446	1.21446	1.21446	1.21446	1.21446	1.21446	1.21446	1.21446	1.21446	1.21446	1.21446	1.21446	1.21446	1.21446	1.21446	1.21446	1.21446	1.21446	1.21446	1.21446	1.21446	1.21446	1.21446	1.21446	1.21446	1.21446	1.21446	1.21446	1.21446	1.21446	1.21446	1.21446	1.21446	1.21446	1.21446	1.21446	1.21446	1.21446	2.3596	1.21446	1.21446	1.21446	1.21446	1.21446	1.21446	1.21446	1.21446	1.21446	1.21446	1.21446	1.21446	1.21446	1.21446	1.21446	1.21446	1.21446	1.21446	1.21446	1.21446	1.21446	1.21446	1.21446	1.21446	1.21446	1.21446	1.21446	1.21446	1.21446	1.21446	1.21446	1.21446	1.21446	1.21446	1.21446	1.21446	1.21446	1.98756	1.21446	1.21446
ENSG00000198873	5.33833	5.55612	4.95109	4.95937	5.74527	4.97156	5.24447	5.43883	5.54693	5.54408	4.66015	5.0597	4.75609	5.14775	4.14008	5.08922	4.90958	5.38749	7.41783	5.25379	5.01764	5.1498	4.55242	5.44265	5.37735	4.93019	4.43096	5.17584	5.19979	4.6661	5.20267	5.76467	4.94666	5.18296	4.76637	6.12492	5.28327	5.22989	6.36722	6.42549	5.26654	5.89581	5.18067	5.34212	5.71197	5.55269	7.08298	4.87161	5.44927	7.57024	5.23332	6.83851	5.47301	5.50155	6.09229	4.48154	6.54277	5.09387	4.24676	4.9434	5.49753	5.24055	4.67701	5.04242	4.86913	5.78389	6.86618	5.68919	4.84874	4.89679	5.56983	5.62187	4.95365	6.30755	5.44919	5.33566	5.60874	6.66646	6.45696	5.35111	5.495	4.94233	5.50034	5.50861	5.15852	4.41107	5.84345	5.61875	5.27144	5.52619	5.38473
ENSG00000198874	5.63322	5.12352	5.65561	5.3682	5.20977	5.33565	5.92112	4.68435	5.08919	5.61486	5.53096	5.81722	5.57399	4.77065	5.61029	5.43534	5.19517	6.05709	5.42565	5.27725	5.24337	4.81782	4.55242	5.76248	5.89467	5.60367	5.23963	5.38971	5.57846	5.70523	4.92262	5.22426	4.94666	5.08182	5.89928	5.89292	5.69007	6.01375	5.173	5.84125	5.74118	4.92542	5.18067	5.64609	4.948	4.89711	6.05366	5.31374	5.67395	5.42636	6.64521	3.1029	4.83797	5.28466	5.64594	5.47701	5.77668	5.66348	5.80063	5.34777	5.07697	5.43882	4.88632	5.84382	5.6092	5.15714	4.49669	5.46681	5.97777	5.96255	4.37939	5.50291	5.84774	5.6991	5.79662	5.60403	5.36348	5.41191	5.51056	5.59197	6.05196	5.65892	5.19356	5.66455	4.65794	5.25829	5.53388	5.23032	5.54961	5.64717	5.48074
ENSG00000198876	10.5401	9.54256	10.9799	11.6076	10.1904	9.6409	10.2839	11.0992	11.6955	10.9935	8.78744	8.83938	9.62851	10.4191	12.0728	9.87652	10.1023	10.254	11.0831	9.20268	9.90955	8.92962	11.9214	8.43957	10.9935	9.95958	10.1044	11.7069	10.2178	11.1315	12.0322	11.7782	11.6003	10.2232	11.963	9.71979	10.3675	11.3421	12.274	10.2168	10.9574	10.529	10.9122	10.9389	12.029	8.71591	9.01666	10.7954	10.1711	10.5761	8.32725	12.9376	10.5001	9.04625	10.4072	10.9886	10.331	11.9886	10.2938	10.4636	11.044	11.8903	11.0887	8.99866	11.1583	10.2271	10.9728	10.9964	10.858	9.81945	11.3875	11.7444	9.58952	11.0758	10.9485	10.1984	10.9669	11.3646	10.4886	11.3851	9.94793	11.5597	10.2492	8.10653	10.8711	12.9335	10.2447	11.705	10.1237	10.9102	11.8224
ENSG00000198879	5.76068	4.59462	5.03153	6.33446	5.57461	5.2315	6.3319	4.395	4.82675	6.82576	5.84378	4.74148	7.43981	6.00606	4.31339	4.07046	5.0465	4.79646	4.88294	6.51115	4.45926	6.83447	4.55242	5.90534	5.92538	6.13642	4.86545	5.11698	6.50928	4.86923	7.19833	4.54498	5.25541	5.9707	5.71371	5.67595	7.63372	4.61112	6.38438	6.56616	4.71097	5.31675	5.77757	4.42419	5.85291	6.39992	6.48953	5.1635	5.44927	5.91966	5.10951	3.74344	4.66831	4.94795	6.04471	6.81918	6.73433	6.04643	5.07621	5.64085	4.76608	4.97421	4.13368	4.76686	5.36763	6.1329	5.55244	5.49066	4.74698	6.51751	5.06822	4.69022	4.13714	5.81634	4.12005	5.63858	5.38759	4.34602	6.0353	4.90746	5.33891	6.29435	4.70269	6.43604	4.32083	4.41107	6.22216	4.13346	5.41726	3.76876	5.70921
ENSG00000198881	1.21446	1.21446	1.21446	1.21446	1.21446	1.21446	1.21446	1.21446	1.21446	1.21446	1.21446	1.21446	1.21446	1.21446	1.21446	1.21446	1.21446	1.21446	1.21446	1.21446	1.21446	1.21446	1.21446	1.21446	1.21446	1.21446	1.21446	1.21446	1.21446	1.21446	1.21446	1.21446	1.21446	1.21446	2.23019	1.21446	1.21446	1.21446	1.21446	1.21446	1.21446	1.21446	1.21446	1.21446	1.21446	1.21446	1.21446	1.21446	1.21446	1.21446	1.21446	1.21446	1.21446	1.21446	1.21446	1.21446	1.21446	1.21446	1.21446	1.21446	1.21446	1.21446	1.21446	1.21446	1.21446	1.21446	1.21446	1.21446	1.21446	1.21446	1.21446	1.21446	1.21446	1.21446	1.21446	1.21446	1.21446	1.21446	1.21446	1.21446	1.21446	1.21446	1.21446	1.21446	1.21446	1.21446	1.21446	1.21446	1.21446	1.21446	1.21446
ENSG00000198883	2.49791	2.02888	2.43567	1.21446	2.50699	1.91657	2.17956	1.21446	1.21446	1.21446	2.57877	1.97287	1.21446	2.76504	3.07631	1.97325	1.93753	2.51009	3.23846	2.4695	3.5178	1.97493	1.21446	2.15675	1.21446	1.21446	3.05065	1.21446	2.33304	3.56152	2.83141	1.21446	1.21446	1.94756	1.21446	2.16103	3.1635	1.21446	2.768	1.21446	2.70856	1.21446	1.21446	1.21446	2.28689	1.91057	1.21446	1.21446	1.21446	1.21446	2.96384	1.21446	2.16745	2.30079	2.57194	3.14787	1.21446	2.56821	2.92377	2.48091	2.63548	2.61911	2.68931	2.92472	3.72694	1.21446	1.21446	2.01621	2.49421	2.27016	2.65907	2.1326	1.21446	1.21446	3.64616	2.22105	2.72044	1.21446	1.92257	2.86024	2.10952	2.84311	2.64353	2.94736	1.21446	1.21446	2.93044	1.21446	2.71119	1.21446	2.74516
ENSG00000198885	3.81378	4.5481	4.46211	4.89894	4.39041	5.43275	4.50626	5.16787	4.50472	4.79987	4.61663	5.03089	5.02371	4.075	3.07631	4.55216	4.9933	6.05709	4.29082	5.62659	3.5178	5.64563	1.21446	4.37797	4.4782	5.39586	4.75427	5.17584	4.80265	4.6661	4.75886	4.48137	4.94666	3.74661	3.65578	3.02132	4.6733	4.5502	4.40369	6.09472	4.98481	5.10165	3.6019	3.87894	5.00974	6.14285	3.89419	4.32532	5.40815	4.19714	5.45283	4.50541	5.50681	5.60469	3.89631	5.47701	4.1347	4.22007	4.24676	4.50471	5.38942	5.27061	4.13368	4.96897	4.53433	4.69741	4.03814	5.88171	4.5792	4.92809	4.46542	4.38595	3.42914	3.97388	4.30743	4.74353	5.92071	4.43161	5.25361	4.8409	4.92052	4.48987	5.26506	5.21005	3.21167	1.21446	5.32785	3.16975	5.72775	4.44775	5.54135
ENSG00000198886	14.3198	13.7923	13.8144	13.578	13.9987	13.3168	13.6274	13.3199	13.9452	13.29	11.9916	12.1389	12.2775	11.7001	14.0275	12.5567	12.4566	12.7503	13.0435	13.1136	11.6997	13.4211	13.1981	12.6638	13.4137	13.3883	13.3435	12.0501	11.6728	13.1635	12.9809	13.4157	12.8494	12.1704	13.1276	13.3855	12.0463	13.2544	11.6072	13.2471	12.1234	12.3295	11.6129	13.9047	13.2795	12.3754	12.7841	13.6449	12.9837	14.602	13.0647	13.2015	12.2342	11.9936	12.9075	13.4106	13.4923	14.7485	14.8524	12.1414	13.16	12.7453	13.1315	12.2175	13.2207	13.9577	14.7392	11.7466	13.1623	14.0865	12.2839	13.6263	13.3333	13.8815	12.9807	13.7859	12.6262	13.7266	13.1225	13.0497	13.1886	14.6242	13.2757	12.6593	13.951	14.1123	13.7642	14.0186	13.6686	13.1477	14.008
ENSG00000198887	9.63457	6.52211	6.94032	6.84516	9.49565	6.8387	7.05952	6.11538	6.89001	6.35437	6.78609	7.81019	6.84248	6.20679	10.9212	9.26101	7.14467	7.18973	10.2435	6.54044	6.6595	8.06905	6.089	10.5001	6.49491	6.96112	6.64592	7.01997	10.3371	10.4643	7.11664	4.66422	6.89329	6.9105	6.59804	11.0355	6.18474	7.25495	5.90267	10.8871	9.74799	7.16642	12.1155	6.53643	6.86371	7.73722	5.48057	10.0711	6.82711	11.1826	7.06606	5.65264	6.70501	7.36783	6.05436	6.08833	6.22294	10.5874	6.21038	8.80355	6.49118	6.30594	5.94006	6.93271	9.94046	6.23953	6.38069	6.77795	6.92515	7.2667	9.64315	6.44624	4.78933	6.98466	5.09416	6.98784	6.12062	6.46051	9.89563	10.3793	7.1777	6.32426	6.38533	9.39634	4.65794	3.6621	5.67975	3.98788	6.14492	5.75875	5.51137
ENSG00000198888	12.6346	11.8917	12.3327	12.1966	12.3551	11.528	11.3499	12.3073	12.4759	12.1963	10.0161	9.85373	11.0205	10.0592	13.05	10.8309	10.9326	10.9149	12.1666	11.034	10.1232	11.4548	12.5825	10.5324	12.0491	11.8573	11.8807	10.7298	10.6359	11.9388	12.2909	12.8598	11.7335	10.3327	11.942	12.4601	10.8796	11.7223	11.116	11.9637	11.0739	11.297	10.159	12.8838	11.7914	10.8884	11.603	12.4701	11.3949	13.6256	11.7299	12.9518	11.1019	10.1648	11.4367	11.9428	11.7052	13.6438	13.5685	11.1512	11.9017	12.0094	12.4689	10.4475	12.3169	12.4167	13.882	10.2068	11.4147	11.9161	11.7671	11.4717	12.6234	12.2965	11.1698	11.8589	11.4244	12.2942	11.6798	11.4273	11.7419	13.5555	11.951	10.447	12.9721	13.4283	12.665	13.1283	11.9801	11.7702	13.2801
ENSG00000198889	1.21446	1.21446	1.21446	1.21446	1.21446	1.21446	1.21446	1.21446	1.21446	1.21446	1.21446	1.21446	1.21446	1.21446	1.21446	1.21446	1.21446	1.21446	1.21446	1.21446	1.21446	1.21446	1.21446	1.21446	1.21446	1.21446	1.21446	1.21446	1.21446	1.21446	1.21446	1.21446	1.21446	1.21446	1.21446	1.21446	1.21446	1.21446	1.21446	1.21446	1.21446	1.21446	1.21446	1.21446	1.21446	1.21446	1.21446	1.21446	1.21446	1.21446	1.21446	1.21446	1.21446	1.21446	1.21446	1.21446	1.21446	1.21446	1.21446	1.21446	1.21446	1.21446	1.21446	1.21446	1.21446	1.21446	1.21446	1.21446	1.21446	1.21446	1.21446	1.21446	1.21446	1.21446	1.21446	1.21446	1.21446	1.21446	1.21446	1.21446	1.21446	1.21446	1.21446	1.21446	1.21446	1.21446	1.21446	1.21446	1.21446	1.21446	1.21446
ENSG00000198890	2.83931	3.22999	3.22635	2.66164	3.42983	3.84355	3.40593	4.11124	3.95931	4.10451	5.00147	4.28219	3.14085	3.70879	2.57347	3.42044	3.64902	3.68856	3.99388	3.89473	3.80389	3.22394	1.21446	3.36044	3.39477	4.5363	3.05065	3.30012	3.86143	3.294	3.80268	3.72266	3.70244	3.74661	3.65578	3.36901	4.63265	3.60967	4.18293	2.18897	4.46422	2.3704	1.21446	3.55758	4.18721	4.34694	1.21446	4.66266	3.15948	2.89016	4.30546	3.1029	2.92751	4.11546	2.98954	3.55748	3.60124	1.21446	3.52179	3.51248	5.17806	4.01831	2.98688	4.93078	4.58077	3.24019	2.78412	4.60124	4.45518	3.66211	3.97014	3.581	3.42914	3.35934	4.3925	4.00613	4.39126	3.93919	3.97315	3.61715	4.57173	2.39501	4.51891	4.80807	3.21167	3.6621	4.25657	5.4098	4.27628	3.76876	3.29668
ENSG00000198892	4.66361	4.23128	5.17999	4.194	4.82465	3.65794	4.10953	3.6483	6.40609	5.71489	2.34151	2.8422	4.17214	2.92986	4.95695	3.42044	3.02619	4.02817	3.72006	4.12267	3.80389	1.97493	5.17982	3.43423	4.55943	4.05362	3.79879	4.33646	5.14081	2.95564	4.57374	2.99091	4.35717	3.35572	6.08927	1.21446	1.21446	1.21446	4.33389	3.70321	4.27194	6.07483	6.56404	4.05767	3.37674	2.39838	3.27156	2.27296	3.81262	5.64438	2.79634	6.94957	4.3307	3.51862	3.89631	3.79846	4.60087	6.11672	8.04578	1.21446	4.18329	4.77836	5.28067	3.08426	4.86913	3.91064	4.67992	3.86449	3.70006	3.49945	4.5465	4.74395	8.00321	3.8889	3.64616	4.92317	4.1272	4.43161	3.91852	4.30991	3.53014	7.13885	4.21329	2.6129	5.15852	6.33208	3.94078	5.84332	3.25339	5.08646	3.78731
ENSG00000198894	3.41586	3.73875	4.05909	4.194	4.79023	4.71685	4.47126	4.78535	4.31125	4.67223	4.61663	4.28219	4.17214	3.79028	4.46763	3.59425	4.22011	3.76356	4.79208	3.54325	3.86689	3.5145	1.21446	4.304	4.392	3.91919	3.54798	1.21446	3.78464	3.294	4.47124	4.87629	4.35717	4.46933	3.65578	4.52626	3.03591	4.34991	4.18293	4.45883	3.78323	3.77338	2.69039	4.21597	4.59133	4.81426	4.79993	5.44971	4.25159	3.88489	5.79124	4.17589	4.03442	4.02936	3.75783	4.23612	1.21446	3.82271	3.52179	4.3496	4.18329	4.64645	2.68931	4.6302	4.15779	3.54972	4.03814	5.44255	4.51855	5.10271	4.5465	4.38595	3.42914	4.67259	3.90344	4.53784	4.23886	4.66105	4.67428	4.69763	4.92052	4.48987	5.01139	4.94764	3.87608	1.21446	3.94078	4.38572	4.7156	3.43934	4.22393
ENSG00000198898	7.25719	8.13065	7.15206	7.28156	7.5217	8.50975	7.86813	8.31831	7.71502	7.70224	9.14909	8.84556	7.62626	8.96371	6.35991	8.5153	8.25363	7.90713	7.56141	8.35518	8.17023	8.485	6.64173	8.33117	7.3827	7.83739	7.21408	8.24067	7.73852	7.65012	8.00454	8.39002	8.09909	8.89487	7.51724	8.21228	9.24716	7.9119	8.75822	8.33774	8.59507	7.91335	5.8457	8.23652	7.94136	8.57716	8.55175	8.41629	7.98371	6.72868	7.92253	7.83855	8.18349	8.12646	7.61835	7.54511	7.6565	6.99623	8.30128	8.40973	7.79258	8.02225	7.26662	8.00705	8.59491	7.48267	6.93924	8.26131	7.70905	7.70879	8.41818	7.21394	7.23334	7.64053	8.52761	7.94447	7.54854	7.84875	8.36758	7.48184	8.13587	7.37134	8.1667	8.75521	7.01686	6.94022	7.94746	7.57967	7.68607	7.49372	7.77887
ENSG00000198899	13.5914	13.0525	13.3458	13.1669	13.5692	12.6846	13.1864	12.9788	13.7317	13.0844	11.3417	11.3073	12.0872	11.4037	14.0689	11.9197	12.0124	12.2886	13.098	12.1052	11.2362	12.4975	13.4175	11.9123	13.1281	12.7628	12.6213	11.9891	11.308	12.8717	12.875	13.2763	12.5451	11.3349	12.8316	12.8759	11.9501	12.8528	11.5739	12.8556	12.2395	12.2124	11.8702	13.2067	12.9112	11.9767	12.378	13.0849	12.5269	14.3281	12.5064	13.303	11.8396	11.5812	12.4183	12.8628	12.6196	14.7512	14.581	11.8178	12.8725	12.6959	12.8509	11.8193	13.003	13.4112	14.4927	11.5001	12.8437	13.2282	12.2038	13.4673	13.3072	13.3121	12.347	13.3039	12.3167	13.0565	12.7786	12.6222	12.7618	14.4486	12.6812	11.8019	13.9528	14.3796	13.4916	13.81	13.0698	12.9656	13.8193
ENSG00000198900	9.9631	10.2286	9.92412	9.59759	9.85528	9.50948	9.89967	9.54966	9.69354	9.05971	9.69426	9.85781	9.19538	9.39502	9.41514	10.0276	9.9086	9.54608	9.40564	10.0402	9.76909	9.62539	10.3794	9.72742	9.86661	9.72217	9.71967	9.65996	9.87784	9.71614	9.82703	9.33402	9.44934	9.89528	9.97015	9.65457	9.11075	9.67663	9.35988	9.57422	9.43312	9.71373	9.87152	10.0953	9.93878	9.41854	9.23254	9.83155	9.8286	9.36394	9.25454	10.2713	9.42981	9.76994	9.80871	9.55173	9.85414	9.75289	9.29908	9.42333	9.29341	9.00717	9.3899	9.60663	9.55781	9.6056	9.28896	9.39923	10.0012	10.0952	9.3565	9.88053	9.24001	10.0403	9.74697	9.95772	9.29582	9.83666	9.91537	9.48653	9.66291	9.31142	9.75583	9.30039	8.46483	9.35485	9.08855	8.84218	9.19831	9.51951	9.01618
ENSG00000198901	2.27336	4.59462	2.89662	4.83584	4.68167	3.95462	3.74417	3.11174	5.08919	3.31496	2.93783	3.81783	2.87332	4.31112	2.57347	4.23309	3.90649	4.25023	5.56883	3.62124	3.43558	1.97493	4.55242	2.15675	5.23726	3.6891	3.90873	3.84175	4.1318	1.21446	5.9716	4.48137	3.86058	4.79233	2.62403	2.53109	2.31076	3.48094	5.25015	2.5687	2.29347	4.20869	1.21446	3.29037	2.44396	3.57287	4.3605	4.50404	3.81262	5.83362	5.00906	4.50541	4.44072	4.16468	2.09146	2.71876	2.2795	5.99758	3.93155	3.90252	4.42395	3.4985	3.7544	3.67382	3.44653	4.69741	4.28608	4.19518	3.90697	3.21027	2.95171	2.1326	3.82858	3.70128	5.48797	4.57427	2.53239	4.66105	3.37808	4.15265	4.82928	4.68845	3.75511	3.48943	1.21446	5.25829	4.5904	4.94953	5.37028	4.76734	2.12506
ENSG00000198908	1.97142	2.78614	1.21446	1.21446	2.281	1.91657	2.17956	1.21446	1.21446	2.60855	3.21326	2.8422	1.98856	2.33597	1.21446	2.84295	2.22687	2.99397	2.44371	2.64985	2.2364	1.97493	1.21446	2.15675	2.66638	2.75121	2.55367	1.21446	2.33304	2.48072	2.38614	1.21446	1.21446	2.79168	1.21446	2.80219	1.99875	1.21446	1.21446	1.21446	1.21446	2.97932	2.69039	2.12194	3.23883	1.21446	3.89419	1.21446	2.6379	2.89016	1.21446	1.21446	1.21446	2.22345	2.28074	2.71876	2.2795	1.21446	1.21446	2.59364	2.38945	2.61911	1.21446	2.83625	2.58362	2.82996	1.21446	2.33461	2.13371	3.21027	2.25638	2.49271	1.21446	1.21446	1.21446	2.89659	3.02302	2.92929	1.92257	2.70098	2.46147	1.21446	1.21446	1.85926	3.21167	1.21446	1.21446	2.39826	2.29545	1.21446	2.12506
ENSG00000198909	9.29506	9.52185	8.24227	8.9751	9.19771	8.85184	8.88213	9.05529	8.60317	9.04381	8.44296	8.56723	9.54771	9.48088	7.86333	9.50486	9.08718	8.56262	8.21501	9.01035	9.44406	9.0001	8.04992	8.70544	9.35256	9.10057	8.76543	8.56507	8.98955	9.01453	8.87218	8.87957	8.54059	9.2251	9.35105	8.44867	9.36718	9.01709	8.28351	8.63774	8.83304	9.05034	8.61192	9.10134	8.97601	8.47589	9.02594	8.87141	8.63512	8.44091	8.71875	9.00195	9.03434	8.99202	9.31485	9.11697	9.49275	8.48117	8.16086	9.05068	8.76947	9.10807	9.60599	8.62485	9.34951	9.38894	8.82303	8.49096	8.74971	9.31717	8.89114	9.07476	9.19991	9.30477	9.95451	9.13484	9.33343	9.02654	9.11933	9.12062	8.85762	8.32186	9.4211	8.95339	8.90156	8.61847	9.57606	9.09846	8.99142	9.94345	9.43995
ENSG00000198910	1.21446	1.21446	1.21446	1.21446	1.21446	1.21446	1.21446	1.21446	1.21446	1.21446	1.21446	1.21446	1.21446	1.21446	1.21446	1.21446	1.93753	1.21446	1.21446	1.21446	1.21446	3.22394	1.21446	1.21446	1.21446	1.21446	1.21446	1.21446	1.21446	1.21446	1.21446	1.21446	1.21446	1.21446	1.21446	1.21446	1.21446	2.14571	1.21446	1.21446	1.21446	1.21446	1.21446	1.21446	1.21446	1.21446	1.21446	1.21446	1.21446	1.21446	1.21446	1.21446	1.21446	1.21446	2.57194	1.99171	1.21446	1.21446	1.21446	1.21446	1.21446	1.21446	1.21446	2.05672	2.02427	2.55479	1.21446	1.21446	1.21446	1.21446	1.21446	1.21446	1.21446	1.21446	1.21446	1.21446	1.21446	1.21446	1.21446	1.21446	1.21446	1.21446	1.21446	1.21446	1.21446	1.21446	1.21446	1.21446	1.21446	1.21446	1.21446
ENSG00000198911	4.9966	4.63966	5.65561	4.95937	5.28563	5.14235	5.65358	5.43883	5.82334	5.68232	5.21995	4.59116	6.20317	5.2354	5.85127	4.97273	4.51457	4.96092	5.77182	5.68029	5.14742	4.74818	4.90038	4.69889	5.18734	5.80399	4.96858	5.57577	5.0475	5.04698	5.72893	5.40536	4.80166	4.72664	5.05504	5.96653	5.02635	5.66041	5.45943	5.56726	5.41231	5.45275	6.64266	4.42419	5.7605	5.74314	4.9117	4.99562	5.52813	5.74211	5.85031	5.19115	5.16946	4.88161	5.75647	5.56397	5.17982	5.8946	5.70255	5.11271	5.62213	5.85003	5.50786	5.09513	5.96224	5.69665	5.35245	5.3412	4.63736	5.68089	4.69594	5.43952	5.23455	5.27597	6.35279	5.15623	5.66895	5.67778	5.09343	5.50898	5.83572	6.06557	5.4399	5.26433	5.52855	6.47597	5.87407	6.20858	6.04396	6.18863	5.73537
ENSG00000198912	5.13785	5.50867	5.75341	5.78902	5.59461	5.4514	5.77235	5.90844	5.92726	6.2248	5.76679	6.00608	4.79242	5.81117	5.61029	5.6397	5.19517	5.56101	5.99089	4.78163	5.49782	5.41904	4.55242	5.54153	5.69527	4.49016	4.75427	5.28676	3.42465	5.20504	5.638	6.23499	5.36239	5.34439	5.05504	5.06475	5.69007	5.06639	6.31447	5.72587	5.26654	5.19782	3.22682	5.726	5.33288	5.82967	6.88624	5.21535	5.63886	4.19714	6.79288	4.99708	5.79349	5.54492	5.14721	5.64596	5.74137	5.18422	3.93155	5.86537	5.86329	5.78916	4.2401	5.58672	5.5409	5.28251	4.49669	5.76932	5.44276	5.6249	5.22332	5.23057	4.6035	5.20879	4.6892	5.45687	6.27047	5.03185	5.681	5.57167	5.76396	5.40229	6.09057	6.25187	6.06637	5.99232	5.9904	6.07338	6.42274	5.0281	6.47039
ENSG00000198914	1.21446	1.21446	1.21446	1.21446	1.21446	1.21446	1.21446	1.21446	1.21446	1.21446	1.21446	1.21446	1.21446	1.21446	1.21446	1.21446	1.21446	1.21446	1.21446	1.21446	1.21446	1.21446	1.21446	1.21446	1.21446	1.21446	1.21446	1.21446	1.21446	1.21446	1.21446	1.21446	1.21446	1.21446	1.21446	1.21446	1.99875	1.21446	1.21446	1.21446	1.21446	1.21446	1.21446	1.21446	1.21446	1.21446	1.21446	1.21446	1.21446	1.21446	1.21446	1.21446	1.21446	1.21446	1.21446	1.21446	1.21446	1.21446	1.21446	1.21446	1.21446	1.21446	1.21446	1.21446	1.21446	1.21446	1.21446	1.21446	1.21446	1.21446	1.21446	1.21446	1.21446	1.21446	1.21446	1.21446	1.21446	1.21446	1.21446	1.21446	1.21446	1.21446	1.21446	1.21446	1.21446	1.21446	1.21446	1.21446	1.21446	1.21446	1.21446
ENSG00000198915	2.68175	3.3487	3.22635	3.38825	3.3332	3.58994	3.40593	3.26805	2.73245	3.76642	3.63229	1.21446	4.17214	3.93998	3.07631	4.01174	3.49919	4.57016	4.29082	3.89473	3.80389	3.11042	1.21446	4.14319	3.85714	3.05868	3.05065	4.11099	2.92564	2.95564	4.24073	2.99091	4.1309	3.87593	3.91368	3.02132	1.21446	3.33831	4.01365	3.57115	3.62804	3.85616	2.69039	3.43076	3.23883	4.38596	3.94853	4.12049	3.15948	3.47975	5.0768	4.17589	3.45612	4.30269	2.98954	3.64268	2.98761	3.82271	3.52179	4.75125	5.38942	4.77836	3.7544	4.18401	3.63982	3.54972	3.34614	5.64738	4.08676	3.87439	4.08426	3.69756	2.84985	2.89304	4.12005	3.40632	4.90947	2.92929	3.97315	3.97536	3.64506	3.16481	3.94517	3.91886	3.21167	1.21446	4.43335	3.82513	4.423	4.53466	3.56444
ENSG00000198917	7.12828	5.64658	6.81022	5.85386	6.3495	6.72093	6.4874	6.17207	6.85534	7.19198	6.70598	6.86793	7.62125	6.45749	6.23803	7.10794	7.09528	6.491	5.00922	6.48125	6.34071	6.49759	5.41349	6.61351	7.0345	7.22791	7.52288	6.85037	7.63589	7.08825	5.89517	6.79726	6.85727	6.27467	6.34487	4.31471	7.15342	7.3106	6.38438	5.94805	5.84738	6.17244	8.45746	6.31344	6.90201	5.31314	6.52491	4.80532	6.91758	6.57824	6.22224	4.99708	6.25718	7.33827	7.6151	6.99341	7.64701	6.54824	6.83666	6.24516	6.96507	6.15341	7.06769	6.53068	6.78685	6.41359	6.62176	7.02609	6.51264	7.14616	6.77469	7.43267	6.74631	7.58223	6.51148	6.22022	7.28617	6.8155	6.71383	7.48184	7.1777	5.70517	6.31989	6.95777	6.06637	5.25829	5.64465	6.49967	6.51181	7.12935	5.88307
ENSG00000198918	5.97103	7.5748	9.62856	8.55111	8.47153	10.2943	8.95756	9.68716	10.3391	10.0262	11.9376	9.82792	9.835	10.9467	9.07328	9.25946	9.26519	10.2002	10.6289	8.60654	9.86047	11.3052	10.0741	11.4435	8.51157	8.92502	9.02531	9.64707	8.24324	10.1671	9.36843	11.7282	9.51148	11.1133	8.54141	9.96367	12.3251	9.44557	11.6294	9.76681	10.3908	9.01572	9.06134	9.23001	9.37547	12.3005	12.13	10.3006	9.13974	9.75129	11.8008	9.66215	10.833	9.47554	8.11358	9.16111	8.78116	8.94399	8.8959	11.2086	11.0216	10.7673	10.1195	10.9891	7.94864	8.96406	9.30977	11.0036	9.99847	9.20891	10.4075	9.69334	10.2966	8.76152	9.33452	9.31881	9.917	10.1598	9.93819	9.97026	9.94118	10.0261	10.005	11.213	10.728	11.0696	10.745	10.4671	9.28609	8.88829	10.3937
ENSG00000198919	4.90461	5.40877	5.37727	5.22822	5.3809	6.43325	6.16842	5.95228	5.99259	5.80841	6.76648	6.53157	5.635	4.60429	5.15027	6.38196	5.37205	6.12767	6.06995	5.83031	6.36217	6.47635	3.38932	7.27005	6.01374	5.515	5.46744	6.20232	5.82272	5.75707	5.32451	5.26236	6.07812	5.85321	4.88893	6.71445	6.18474	6.98539	7.46233	6.07129	5.62649	6.66126	7.9709	4.81612	5.84168	5.23059	6.80943	5.31374	5.80632	6.22004	5.83089	4.50541	6.17563	5.97432	5.90247	5.76078	5.55048	5.18422	4.72125	5.66277	6.39681	5.24055	5.17865	6.54333	5.87255	4.10734	4.03814	6.58138	5.83708	6.15915	5.6078	5.07215	4.6035	5.59789	5.48797	5.84492	6.72211	6.33439	6.26687	5.99379	6.11097	5.95518	5.03888	6.37176	3.21167	1.21446	5.28284	4.26526	5.90279	5.29868	5.28182
ENSG00000198920	6.08669	5.75218	3.89388	2.9547	6.49466	4.91876	4.24076	3.53328	3.48514	3.76642	3.63229	6.09196	2.71301	3.93998	4.31339	3.95041	3.71809	5.62103	3.90854	4.90758	5.39723	5.32688	4.08974	5.31797	3.39477	3.18748	4.01054	5.66048	4.45889	4.55248	4.24073	3.9307	5.98094	5.79066	5.25017	6.86305	3.88952	5.63151	6.38438	5.09485	3.78323	6.91721	3.22682	5.67322	4.56404	4.9237	2.97401	6.04334	6.35222	4.45215	4.05666	3.74344	3.21914	5.72265	4.63001	3.7228	3.22623	4.45792	3.52179	3.65537	5.33214	4.2193	3.22543	5.79171	4.38511	3.24019	4.84217	6.75847	4.45518	7.1059	6.16089	4.94062	1.21446	3.06857	6.10141	5.88861	3.72527	6.39883	3.37808	3.34519	3.26516	5.51051	3.45146	4.75833	3.21167	1.21446	2.64081	4.59954	5.24562	4.69394	3.29668
ENSG00000198923	1.21446	1.21446	1.21446	1.21446	1.21446	1.21446	1.21446	1.21446	1.21446	1.21446	1.21446	1.21446	1.21446	1.21446	1.21446	1.21446	1.21446	1.21446	1.21446	1.21446	1.21446	1.21446	1.21446	1.21446	1.21446	1.21446	1.21446	1.21446	1.21446	1.21446	1.21446	1.21446	1.21446	1.21446	1.21446	1.21446	1.21446	1.21446	1.21446	1.21446	1.21446	1.21446	1.21446	1.21446	1.21446	1.21446	1.21446	1.21446	1.21446	1.21446	1.21446	1.21446	1.21446	1.21446	1.21446	1.21446	1.21446	1.21446	1.21446	1.21446	1.21446	1.21446	1.21446	1.21446	1.21446	1.21446	1.21446	1.21446	1.21446	1.21446	1.21446	1.21446	1.21446	1.21446	1.21446	1.21446	1.21446	1.21446	1.21446	1.21446	1.21446	1.21446	1.21446	1.21446	1.21446	1.21446	1.21446	1.21446	1.21446	1.21446	1.21446
ENSG00000198924	2.27336	2.95276	1.21446	1.21446	2.50699	2.40824	2.94771	1.21446	2.73245	2.60855	2.77238	3.10583	1.21446	2.33597	3.7108	2.27586	2.22687	2.99397	2.44371	2.24948	2.63235	2.98553	1.21446	3.28222	1.21446	3.05868	3.40242	3.05481	2.01507	2.95564	1.21446	1.21446	3.06952	2.45898	2.62403	2.16103	1.21446	2.77794	2.768	2.18897	2.70856	2.3704	1.21446	2.95247	3.66898	1.21446	1.21446	3.41513	3.35555	1.21446	2.79634	3.1029	1.89434	3.19796	2.6916	3.02106	1.21446	1.21446	2.92377	2.78901	3.15636	2.04628	1.21446	3.0071	1.21446	2.17863	1.21446	2.92789	2.13371	3.21027	1.21446	2.75714	1.21446	2.08847	1.21446	3.22631	3.14993	2.63982	2.74148	3.53255	3.10902	2.84311	2.24476	2.6129	1.21446	1.21446	3.35956	2.39826	2.52414	1.21446	3.29668
ENSG00000198925	1.97142	1.21446	2.89662	1.21446	2.50699	1.21446	1.21446	1.21446	1.21446	1.21446	2.77238	1.21446	1.21446	1.21446	1.21446	1.21446	1.21446	1.21446	1.21446	1.21446	1.21446	1.21446	1.21446	1.21446	1.21446	1.21446	1.21446	1.21446	1.21446	1.21446	1.21446	1.21446	1.21446	1.21446	1.21446	1.21446	1.21446	1.21446	1.21446	1.21446	3.00923	1.21446	1.21446	1.21446	1.21446	1.21446	1.21446	1.21446	3.15948	1.21446	1.21446	1.21446	2.37169	1.63335	1.83929	1.21446	1.21446	1.21446	1.21446	1.21446	1.21446	1.21446	1.21446	1.81419	1.21446	1.21446	1.21446	1.21446	1.21446	1.21446	1.21446	1.21446	1.21446	1.21446	1.21446	1.21446	1.21446	1.21446	1.21446	1.21446	1.21446	1.21446	1.21446	1.21446	1.21446	1.21446	1.21446	1.21446	1.21446	2.998	1.21446
ENSG00000198929	1.21446	2.78614	3.22635	4.83584	2.281	1.21446	1.21446	1.21446	1.21446	2.89281	1.21446	3.67233	1.21446	1.21446	1.21446	2.27586	1.21446	1.21446	1.21446	1.21446	1.94447	1.21446	6.33605	2.3589	2.26185	1.21446	1.21446	1.21446	1.21446	1.21446	2.83141	1.21446	1.21446	1.21446	1.21446	1.21446	2.54231	2.9944	2.13944	1.21446	1.21446	1.21446	1.21446	2.12194	2.09659	1.21446	1.21446	1.21446	1.21446	1.21446	1.21446	1.21446	1.21446	1.21446	1.21446	2.30113	1.21446	2.84567	2.92377	2.20753	1.21446	1.21446	1.21446	2.23906	1.21446	3.681	1.21446	1.21446	1.21446	6.52771	1.21446	1.21446	1.21446	2.89304	1.21446	1.21446	1.21446	1.21446	1.21446	1.98196	1.21446	1.21446	1.21446	1.21446	1.21446	1.21446	1.21446	1.21446	1.21446	1.21446	1.21446
ENSG00000198930	1.21446	1.21446	1.21446	1.21446	1.21446	1.21446	1.21446	1.21446	1.21446	1.21446	1.21446	1.21446	1.21446	1.21446	1.21446	1.21446	1.21446	1.21446	1.21446	1.21446	1.21446	1.21446	1.21446	1.21446	1.21446	1.21446	1.21446	1.21446	1.21446	1.21446	1.21446	1.21446	1.21446	1.21446	1.21446	1.21446	1.21446	1.21446	1.21446	1.21446	1.21446	1.21446	1.21446	1.21446	1.21446	1.21446	1.21446	1.21446	1.21446	1.21446	1.21446	1.21446	1.21446	1.21446	1.21446	1.21446	1.21446	1.21446	1.21446	1.21446	1.21446	1.21446	1.21446	1.21446	1.21446	1.21446	1.21446	1.21446	1.21446	1.21446	1.21446	1.21446	1.21446	1.21446	1.21446	1.21446	1.21446	1.21446	1.21446	1.21446	1.21446	1.21446	1.21446	1.21446	1.21446	1.21446	1.21446	1.21446	1.21446	1.21446	1.21446
ENSG00000198931	6.54653	5.97786	7.35231	6.62164	6.57723	6.12073	6.46996	6.44167	6.81982	7.04626	5.84378	5.73057	7.29643	6.10219	7.41622	6.16119	5.76924	6.29646	6.5134	5.98048	5.98706	5.80765	7.56066	6.2645	6.32123	6.27767	6.06249	6.28459	6.43782	6.33611	6.89934	7.21045	6.59823	5.77458	6.44757	6.03655	6.76305	6.81625	6.70431	6.66332	6.3348	6.67242	7.66688	6.62235	6.46363	6.9492	6.63424	6.90139	6.79565	7.34034	6.25173	6.83851	6.56797	5.92364	6.83593	6.72817	6.52214	7.79559	8.65542	6.3702	7.27642	7.00352	6.97973	6.88383	6.88176	6.6012	7.25756	6.6464	6.72698	6.86181	6.88684	7.22336	8.75582	6.72199	6.47342	6.7164	7.11672	7.40195	6.68211	6.8182	6.81366	7.93325	6.55606	6.55659	8.44342	8.82059	7.30655	7.46291	6.76828	7.84451	6.73927
ENSG00000198932	4.73673	3.65138	5.03153	4.29212	5.0448	5.2315	4.43537	3.94429	4.964	4.60383	5.78643	4.59116	4.11531	3.86717	3.7108	4.46812	4.6588	4.64967	4.53572	5.36743	4.71621	4.97834	1.21446	5.20172	4.77844	4.85966	5.15486	2.32303	3.31701	5.59556	4.3607	3.72266	5.13978	5.13328	4.63223	4.87306	4.40981	4.77958	4.91289	4.59769	4.71097	4.72429	4.51996	4.66121	5.4852	4.87003	5.49851	4.80532	3.81262	3.47975	3.57172	1.21446	4.60693	4.09867	4.52205	4.12451	4.75138	3.5704	2.92377	5.11271	4.04541	4.59961	4.13368	5.28846	4.97681	4.27963	4.03814	4.25283	5.07528	5.69908	4.76514	4.79573	2.84985	4.2014	4.12005	4.71125	4.65406	5.08526	5.37794	5.44344	5.08717	1.21446	4.5953	5.24646	3.21167	1.21446	3.53012	4.13346	5.0204	4.44775	4.06539
ENSG00000198933	3.41586	5.02554	3.22635	4.29212	3.51984	3.27662	4.36072	3.85257	3.95931	3.76642	2.77238	3.74703	5.08345	2.57221	5.54315	4.23309	4.22011	4.44182	3.50105	3.95533	4.61174	3.5145	5.94751	3.69409	4.30018	4.17617	4.35636	4.22826	4.76397	3.56152	3.15133	4.02398	4.2486	3.8128	4.13075	4.59027	2.31076	4.11624	3.3257	3.4246	3.78323	4.14498	4.13545	4.28886	4.3882	3.07159	4.05119	2.27296	4.25159	4.19714	3.91329	6.28181	3.52645	4.09867	4.20929	3.87013	3.89374	4.7232	5.97876	2.95588	3.41141	3.4985	4.43138	3.67382	3.95913	3.80064	5.24092	3.78765	3.58343	3.41	2.95171	4.57624	5.84774	4.56871	4.98971	4.53784	4.57177	4.25489	3.86163	4.40574	3.94081	3.81912	4.5953	3.61025	5.94958	5.7867	4.15906	3.98788	4.423	5.08646	3.88638
ENSG00000198934	2.49791	2.35189	2.89662	1.21446	3.11507	2.19807	2.83143	2.4634	2.73245	2.60855	2.57877	1.97287	1.98856	2.01721	3.07631	2.50088	2.44258	2.99397	2.44371	1.21446	2.63235	2.68815	1.21446	3.57047	2.96022	2.75121	2.55367	2.32303	2.33304	3.294	3.15133	1.21446	3.06952	2.45898	3.33639	3.20704	3.88952	2.9944	3.3257	2.5687	2.70856	2.61296	2.69039	2.7402	3.23883	1.91057	1.21446	2.68122	2.92705	2.89016	2.96384	3.1029	3.45612	3.35355	2.98954	2.30113	1.21446	3.25891	1.21446	2.95588	3.41141	3.26804	1.21446	3.29076	3.63982	2.55479	1.21446	2.57059	3.58343	2.97312	2.25638	2.75714	1.21446	2.43295	2.9035	3.83404	2.72044	4.25489	2.87348	3.34519	3.40434	2.39501	2.46388	3.55121	1.21446	1.21446	2.64081	3.82513	2.71119	2.998	2.12506
ENSG00000198937	3.21575	3.22999	3.48784	4.55104	3.60413	3.5183	3.74417	2.93297	3.81886	4.10451	2.57877	2.6844	4.47179	4.00914	5.05688	3.67335	3.84653	2.69542	3.90854	2.64985	3.0419	2.84628	4.90038	3.36044	4.4782	3.6891	3.23862	4.8538	3.86143	2.48072	4.3607	3.83063	4.1309	3.60367	3.79082	3.51306	3.48392	4.02876	3.59598	3.70321	5.04577	3.37966	3.6019	3.67338	3.81799	4.08684	4.00081	4.12049	3.67685	4.66802	2.03454	3.74344	4.60693	3.19796	3.75783	3.79846	3.60124	4.03559	4.90975	4.1119	4.18329	4.44899	3.7544	3.72056	3.33814	3.80064	4.49669	4.0722	4.38883	3.31399	4.62319	4.57624	5.35671	4.12962	3.13347	3.01657	4.57177	4.97637	3.74023	3.4422	3.10902	4.68845	4.0031	3.48943	5.15852	5.54667	4.5904	3.64034	4.1124	4.14925	4.22393
ENSG00000198938	13.7419	14.0553	13.4853	13.1581	13.4914	13.5541	13.02	13.5412	13.5653	13.7785	13.2732	12.598	13.2425	12.9815	13.6232	12.9239	12.7344	13.2162	13.6999	13.8004	12.6862	14.0608	11.8733	13.1477	13.3435	13.723	13.4491	13.3376	12.0509	12.9729	13.3642	13.6716	12.7504	12.948	13.1403	13.1291	13.3931	12.9051	12.7445	12.8367	13.0978	13.0947	12.0833	13.2796	13.7163	13.3933	13.6158	13.6834	12.9234	13.7601	13.5921	13.0002	13.0679	12.9866	13.2246	13.5167	13.9452	13.5596	13.1705	12.973	13.7548	13.1608	13.3381	13.529	13.8015	13.5964	13.4195	13.2102	12.9629	13.671	12.8589	12.6863	13.8157	13.2526	13.9238	13.3397	13.5904	12.796	13.5123	13.2405	13.319	13.5519	13.9957	13.6842	14.5122	13.9971	13.9274	14.0111	14.0446	13.792	13.4954
ENSG00000198939	1.21446	1.21446	1.21446	1.21446	1.977	1.91657	1.21446	2.4634	2.31143	1.21446	1.21446	2.27535	1.21446	1.21446	1.21446	1.97325	1.93753	1.97891	1.21446	1.954	2.45393	2.98553	1.21446	1.88657	1.21446	1.21446	1.21446	1.21446	1.21446	1.21446	1.21446	3.17426	1.21446	1.21446	2.23019	1.21446	1.21446	1.21446	1.21446	1.21446	1.21446	1.21446	1.21446	2.12194	2.09659	3.26115	1.21446	2.27296	1.21446	1.21446	3.47084	1.21446	1.21446	2.13855	1.83929	1.99171	1.21446	1.21446	1.21446	1.79526	2.63548	2.04628	1.21446	1.81419	1.21446	2.17863	1.21446	2.01621	1.21446	1.21446	1.21446	2.1326	1.21446	2.43295	1.21446	1.21446	2.8814	1.21446	2.41807	1.98196	2.10952	1.21446	1.95056	2.3138	1.21446	1.21446	1.21446	1.21446	2.52414	1.21446	2.48251
ENSG00000198944	1.21446	1.21446	1.21446	1.21446	1.21446	1.21446	1.21446	1.21446	1.21446	1.21446	1.21446	1.21446	1.21446	1.21446	1.21446	1.21446	1.21446	1.21446	1.21446	1.21446	1.21446	1.21446	1.21446	1.21446	1.21446	1.21446	1.21446	1.21446	1.21446	1.21446	1.21446	1.21446	1.21446	1.21446	1.21446	1.21446	1.21446	1.21446	1.21446	1.21446	1.21446	1.21446	1.21446	1.21446	1.21446	1.21446	1.21446	1.21446	1.21446	1.21446	1.21446	1.21446	1.21446	1.21446	1.21446	1.21446	1.21446	1.21446	1.21446	1.21446	1.21446	1.21446	1.21446	1.21446	1.21446	1.21446	1.21446	1.21446	1.21446	1.21446	1.21446	1.21446	1.21446	1.21446	1.21446	1.21446	1.21446	1.21446	1.21446	1.21446	1.21446	1.21446	1.21446	1.21446	1.21446	1.21446	1.21446	1.21446	1.21446	1.21446	1.21446
ENSG00000198945	7.56673	6.30358	8.55134	4.4699	6.99266	6.78102	6.35109	5.30974	5.54693	6.10713	6.9164	6.38057	5.53184	5.86699	8.68	5.96251	5.72113	6.63356	5.33234	6.67859	5.68004	7.54477	3.38932	6.21551	6.66814	7.05825	8.01724	7.12783	8.4449	5.34736	6.11326	4.27126	5.50925	7.30621	5.25017	7.71154	4.71282	8.97467	7.22592	8.2203	7.44767	7.89442	5.18067	7.73713	6.41903	5.898	4.67863	7.21227	7.91218	7.92207	6.39075	8.48004	5.19044	6.51202	8.64663	5.36034	6.089	3.93326	7.05081	6.70686	7.46088	4.44899	3.89277	7.19558	7.16445	4.75646	6.21396	8.1648	4.94372	6.7617	8.33027	6.91006	2.84985	7.41413	6.72089	4.34015	6.77776	4.79567	4.96693	5.55108	6.81366	4.2587	4.35247	4.75833	1.21446	1.21446	7.3507	4.13346	5.16526	8.3325	5.97374
ENSG00000198947	8.17467	7.59761	7.79207	7.7497	7.6464	7.83462	7.78949	7.08727	7.79034	7.3556	8.48855	8.09623	7.24528	7.43817	7.59223	8.19467	7.62543	7.87059	7.35613	8.22299	8.20328	7.77952	8.15009	8.19642	7.60732	8.11075	7.409	8.05799	7.81097	7.74288	7.13336	6.09463	7.38574	7.80594	7.47898	7.54556	6.62598	7.86931	7.32695	7.67775	7.56629	7.72797	6.64266	7.4545	7.18543	7.2448	6.65834	7.34572	7.89744	7.6478	7.28141	7.58703	6.69041	7.7257	7.85165	7.54511	8.16879	6.90655	7.43315	7.24554	6.6975	6.86311	7.12347	7.90299	7.31488	7.10827	7.16922	7.00146	7.0257	7.70879	7.47379	7.44077	7.38414	7.2656	6.05058	7.08481	6.69346	7.00675	7.18466	7.51934	7.67108	6.88177	6.43768	7.28877	6.1744	6.1722	6.65096	6.47307	6.01377	6.77031	6.75212
ENSG00000198948	4.54632	4.63966	5.93107	3.97426	4.68167	3.95462	4.01463	4.51793	4.4113	4.60383	4.96734	5.31978	3.0144	3.20432	4.31339	3.74807	4.12323	4.19794	4.83824	4.7142	4.41842	4.67495	4.55242	4.37797	5.46367	4.89536	7.01284	4.33646	4.45889	5.34736	7.26051	4.92472	5.07826	3.93628	4.31849	4.71022	3.81752	3.33831	3.46775	4.38392	5.58614	6.21887	5.70605	5.12305	4.81586	3.82535	4.27888	4.99562	5.02821	7.81405	5.00906	5.36202	4.29203	4.25818	3.93953	5.64596	3.75534	4.38302	2.92377	6.10823	6.2191	3.78307	3.22543	3.22559	5.36763	4.92018	4.28608	3.31964	4.89702	4.22042	4.83114	4.74395	4.38956	6.02555	4.12005	4.80596	2.8814	5.64269	4.73782	3.7719	3.64506	4.37902	4.63201	3.77328	3.21167	3.6621	5.13863	5.02507	4.37577	4.90367	4.87294
ENSG00000198951	5.29078	6.23244	5.43743	5.75547	5.84873	5.37528	5.71419	6.03614	6.02417	5.92434	5.16086	5.29579	6.31908	6.97996	7.37828	5.80166	5.49172	5.45504	6.5824	6.03642	5.95915	5.30288	6.64173	5.16077	5.79843	5.58201	5.39545	6.38744	5.82272	6.07552	6.44336	5.62571	5.76436	5.77458	5.20382	6.03655	5.65016	4.93019	6.18333	6.4069	5.54461	5.69129	5.97298	5.89682	5.92916	6.26165	5.88679	6.37416	6.19221	5.30352	6.20726	6.65402	5.76586	5.18622	5.93416	5.96611	6.06064	6.28896	6.52898	6.20841	5.64581	5.72559	6.14283	5.64665	6.30153	6.6484	6.32723	6.03538	5.37642	6.28476	5.94081	5.80893	6.33668	5.43129	6.12616	6.07658	6.03179	5.45305	6.0725	5.53018	6.6107	7.18844	6.70868	6.14051	7.62334	7.86164	6.33642	7.09558	6.9703	6.04939	6.56084
ENSG00000198952	4.77193	4.63966	5.10769	5.32304	5.10193	4.24266	4.24076	4.32926	4.89703	4.67223	3.87802	3.59325	4.89617	4.80936	5.47272	3.95041	4.35392	4.02817	4.41858	4.36343	3.86689	4.07539	5.17982	3.80735	4.63626	4.96418	4.81095	4.33646	4.76397	4.96087	4.57374	4.77421	5.19876	4.79233	4.70088	4.0655	5.17473	4.41988	5.173	5.04743	4.78453	5.13443	3.22682	4.99949	4.76895	4.66444	5.34825	4.41751	4.34268	4.45215	4.97395	5.36202	4.63795	4.51887	4.63001	4.72888	5.17982	4.99742	6.13724	4.88843	4.42395	4.28034	5.06879	4.60609	4.83134	5.69665	5.72794	4.0722	5.23375	4.22042	4.18971	4.79573	4.78933	4.397	4.98971	4.53784	4.69348	4.72995	4.6414	4.97105	4.87563	4.68845	5.03888	4.70679	6.95766	6.72671	5.64465	4.94953	5.3462	5.56766	4.61402
ENSG00000198954	2.83931	3.09908	3.89388	3.84974	5.33406	4.28537	4.57376	3.94429	4.20351	3.76642	4.14934	5.31978	4.60067	4.00914	4.31339	3.88622	3.71809	4.25023	4.74438	4.44925	4.19427	4.78343	1.21446	3.96138	4.30018	4.23362	3.54798	4.43691	5.72594	4.14357	4.47124	4.27126	2.76058	5.70843	4.76637	5.15173	3.5754	4.41988	3.92056	4.22095	4.46422	4.14498	5.63079	3.78004	3.86424	4.34694	3.51284	5.36051	4.42823	3.47975	3.11087	3.1029	4.72714	4.48078	3.80557	4.18143	3.89374	3.25891	2.92377	5.09665	4.24744	3.86604	3.42623	3.97166	4.48633	3.80064	4.49669	5.08297	3.70006	4.86479	4.18971	3.15312	2.84985	4.05394	4.81711	4.15916	5.43463	4.43161	5.2751	4.35865	4.51408	3.98165	4.21329	4.47956	1.21446	3.6621	3.94078	4.26526	3.85865	3.43934	3.68047
ENSG00000198959	4.87258	2.78614	6.9812	3.71276	4.39041	3.58994	4.75888	3.40736	5.54693	5.1736	2.77238	3.21914	4.11531	4.68991	6.98272	4.23309	4.88055	4.02817	6.42598	3.17484	4.0935	3.11042	9.12198	2.66863	4.96818	4.49016	4.86545	3.68433	2.92564	6.77332	5.48979	6.15647	5.01397	3.8128	4.22776	3.76148	2.89349	4.48655	4.18293	2.5687	3.25003	4.4899	6.24921	4.91075	4.72043	3.57287	2.5773	4.99562	4.04941	6.00083	2.3596	7.77966	5.19044	3.16443	4.34285	5.91746	4.95092	5.97252	8.86228	3.74283	3.97097	3.69473	4.88632	3.67382	4.48633	4.57139	7.28584	4.0722	5.11658	4.05817	4.08426	7.0114	5.57364	4.98598	3.13347	3.40632	4.23886	6.57648	3.292	3.91083	3.26516	5.0895	3.26878	2.84627	8.30782	7.50718	2.64081	5.23032	4.75287	7.15672	4.14691
ENSG00000198960	3.94515	3.65138	4.86583	3.84974	4.60439	4.24266	4.50626	4.63102	4.67485	4.73748	3.33126	4.01064	4.75609	4.77065	5.39865	4.37877	4.26615	4.39632	5.08759	4.31847	4.57513	3.59866	5.94751	4.14319	5.13562	5.39586	4.35636	3.05481	4.30486	4.42893	4.57374	5.18513	4.00234	3.04889	3.91368	4.59027	5.43206	4.34991	4.33389	4.3048	5.04577	4.38407	6.0899	3.55758	4.32435	5.16539	4.99012	4.87161	4.65755	4.85533	4.30546	5.36202	4.3307	4.27318	4.24389	4.43576	4.24114	4.94663	4.90975	4.85056	4.80886	5.17847	5.01052	3.97166	4.53433	4.57139	4.49669	4.9164	4.89702	4.36579	4.5465	4.57624	6.33668	4.33478	4.75459	4.50046	5.28861	4.58863	4.57328	4.40574	3.40434	5.22292	4.86539	4.5691	6.06637	5.99232	5.08714	5.84332	5.10907	5.1965	5.35124
ENSG00000198961	7.87464	9.03975	8.71778	8.46048	8.6866	8.73143	8.24136	8.75824	7.75317	7.96807	9.59075	8.776	7.88202	8.45575	6.23803	8.32746	8.16964	8.52916	8.46558	9.09664	8.62529	8.59495	7.35212	8.82772	8.10594	7.76731	8.5509	7.80303	9.28404	8.27374	9.16813	7.21045	8.30694	9.41561	8.33735	9.05421	7.41347	8.55062	9.10708	7.95213	8.81573	9.77968	6.60388	9.14068	8.28349	9.10743	7.89232	9.32364	8.16078	8.59245	7.554	9.06495	8.81141	8.65176	7.82939	7.78066	6.698	7.95103	7.63244	8.45275	8.14316	7.15574	8.30046	9.06042	8.37445	8.27154	8.34731	7.967	8.10086	8.2665	7.46349	7.94061	5.46927	8.1842	8.02139	8.5422	6.97316	8.53807	8.70187	8.01931	8.29684	7.2046	7.94969	8.23396	6.1744	6.33208	8.34124	7.66436	7.24158	7.39374	7.39242
ENSG00000198963	1.97142	1.21446	1.21446	1.21446	1.21446	1.21446	1.21446	1.21446	1.21446	1.21446	1.21446	1.21446	1.21446	2.33597	1.21446	1.21446	2.77158	2.51009	1.21446	1.21446	1.21446	1.21446	1.21446	1.21446	2.26185	1.21446	1.21446	2.32303	1.21446	1.21446	1.21446	2.14373	1.21446	1.94756	1.21446	2.80219	1.21446	1.21446	1.21446	1.21446	1.21446	1.21446	1.21446	1.21446	1.843	1.21446	1.21446	1.21446	2.24055	1.21446	1.21446	1.21446	2.81233	2.66786	1.83929	1.21446	1.21446	1.21446	1.21446	1.21446	1.21446	1.21446	1.21446	1.21446	1.21446	1.21446	1.21446	2.76323	1.21446	2.27016	1.21446	1.21446	1.21446	1.21446	2.22547	1.93329	1.21446	2.24199	1.21446	1.21446	1.21446	1.21446	2.46388	2.11905	1.21446	1.21446	1.21446	1.21446	1.98756	1.21446	1.21446
ENSG00000198964	3.10258	5.99516	4.86583	4.55104	5.07365	4.80691	3.96463	4.395	4.4113	7.50253	5.35782	7.11337	3.25571	4.98856	4.14008	4.97273	4.01909	3.90223	5.04894	7.06189	4.9046	4.74818	1.21446	5.18139	4.84454	4.70717	4.35636	5.53147	6.98072	4.96087	7.01208	5.79092	7.38574	5.80655	4.82897	6.9135	7.74663	6.82901	5.32336	5.60041	4.78453	4.58836	8.61192	8.35832	5.00974	4.56633	3.77859	6.91707	6.43626	8.64383	3.47084	6.00134	4.60693	5.84163	4.06161	5.23333	4.01946	4.03559	4.24676	4.96126	4.47819	3.69473	3.7544	4.72275	4.79253	5.32197	4.49669	4.72775	4.84874	4.69301	5.8167	6.94464	4.6035	4.45659	2.9035	4.71125	3.72527	6.71787	4.7064	6.62525	5.00627	5.45742	4.8343	4.70679	3.21167	1.21446	3.81717	3.82513	4.32691	3.90759	4.77496
ENSG00000198965	1.21446	1.21446	1.21446	1.21446	1.21446	1.21446	1.21446	1.21446	1.21446	1.21446	1.21446	1.21446	1.21446	1.21446	1.21446	1.21446	1.21446	1.21446	1.21446	1.21446	1.21446	1.21446	1.21446	1.21446	1.21446	1.21446	1.21446	1.21446	1.21446	1.21446	1.21446	1.21446	1.21446	1.21446	1.21446	1.21446	1.21446	1.21446	1.21446	1.21446	1.21446	1.21446	1.21446	1.21446	1.21446	1.21446	1.21446	1.21446	1.21446	1.21446	1.21446	1.21446	1.21446	1.21446	1.21446	1.21446	1.21446	1.21446	1.21446	1.21446	1.21446	1.21446	1.21446	1.21446	1.21446	1.21446	1.21446	1.21446	1.21446	1.21446	1.21446	1.21446	1.21446	1.21446	1.21446	1.21446	1.21446	1.21446	1.21446	1.21446	1.21446	1.21446	1.21446	1.21446	1.21446	1.21446	1.21446	1.21446	1.21446	1.21446	1.21446
ENSG00000198967	2.49791	2.02888	1.21446	1.21446	1.21446	1.21446	1.21446	1.21446	1.21446	2.21864	1.21446	1.21446	1.21446	1.21446	1.21446	1.21446	1.21446	1.21446	2.6995	1.954	2.63235	1.97493	1.21446	1.21446	1.21446	1.21446	1.21446	1.21446	1.21446	2.48072	1.21446	1.21446	1.21446	1.21446	1.21446	1.21446	1.21446	1.21446	1.21446	2.5687	1.21446	1.21446	1.21446	1.21446	1.21446	1.21446	2.97401	2.27296	1.21446	1.21446	1.21446	1.21446	1.21446	1.21446	1.83929	1.21446	2.2795	1.21446	1.21446	1.21446	2.63548	1.21446	1.21446	1.21446	2.3456	1.21446	1.21446	2.01621	1.21446	1.21446	1.21446	1.21446	1.21446	1.21446	1.21446	1.21446	1.21446	1.21446	1.92257	1.21446	2.10952	1.21446	1.21446	1.21446	1.21446	1.21446	1.21446	1.21446	1.21446	1.21446	1.21446
ENSG00000199202	1.21446	1.21446	1.21446	1.21446	1.21446	1.21446	1.21446	1.21446	1.21446	1.21446	1.21446	1.21446	1.21446	1.21446	1.21446	1.21446	1.21446	1.21446	1.21446	1.21446	1.21446	1.21446	1.21446	1.21446	1.21446	1.21446	1.21446	1.21446	1.21446	1.21446	1.21446	1.21446	1.21446	1.21446	1.21446	1.21446	1.21446	1.21446	1.21446	1.21446	1.21446	1.21446	1.21446	1.21446	1.21446	1.21446	1.21446	1.21446	1.21446	1.21446	1.21446	1.21446	1.21446	1.21446	1.21446	1.21446	1.21446	1.21446	1.21446	1.21446	1.21446	1.21446	1.21446	1.21446	1.21446	1.21446	1.21446	1.21446	1.21446	1.21446	1.21446	1.21446	1.21446	1.21446	1.21446	1.21446	1.21446	1.21446	1.21446	1.21446	1.21446	1.21446	1.21446	1.21446	1.21446	1.21446	1.21446	1.21446	1.21446	1.21446	1.21446
ENSG00000199240	1.21446	1.21446	1.21446	1.21446	1.21446	1.21446	1.21446	1.21446	1.21446	1.21446	1.21446	1.21446	1.21446	1.21446	1.21446	1.21446	1.21446	1.21446	1.21446	1.21446	1.21446	1.21446	1.21446	1.21446	1.21446	1.21446	1.21446	1.21446	1.21446	1.21446	1.21446	1.21446	1.21446	1.21446	1.21446	1.21446	1.21446	1.21446	1.21446	1.21446	1.21446	1.21446	1.21446	1.21446	1.21446	1.21446	1.21446	1.21446	1.21446	1.21446	1.21446	1.21446	1.21446	1.21446	1.21446	1.21446	1.21446	1.21446	1.21446	1.21446	1.21446	1.21446	1.21446	1.21446	1.21446	1.21446	1.21446	1.21446	1.21446	1.21446	1.21446	1.21446	1.21446	1.21446	1.21446	1.21446	1.21446	1.21446	1.21446	1.21446	1.21446	1.21446	1.21446	1.21446	1.21446	1.21446	1.21446	1.21446	1.21446	1.21446	1.21446
ENSG00000199276	1.21446	1.21446	1.21446	1.21446	1.21446	1.21446	1.21446	1.21446	1.21446	1.21446	1.21446	1.21446	1.21446	1.21446	1.21446	1.21446	1.21446	1.21446	1.21446	1.21446	1.21446	1.21446	1.21446	1.21446	1.21446	1.21446	1.21446	1.21446	1.21446	1.21446	1.21446	1.21446	1.21446	1.21446	1.21446	1.21446	1.21446	1.21446	1.21446	1.21446	1.21446	1.21446	1.21446	1.21446	1.21446	1.21446	1.21446	1.21446	1.21446	1.21446	1.21446	1.21446	1.21446	1.21446	1.21446	1.21446	1.21446	1.21446	1.21446	1.21446	1.21446	1.21446	1.21446	1.21446	1.21446	1.21446	1.21446	1.21446	1.21446	1.21446	1.21446	1.21446	1.21446	1.21446	1.21446	1.21446	1.21446	1.21446	1.21446	1.21446	1.21446	1.21446	1.21446	1.21446	1.21446	1.21446	1.21446	1.21446	1.21446	1.21446	1.21446
ENSG00000199299	1.21446	1.21446	1.21446	1.21446	1.21446	1.21446	1.21446	1.21446	1.21446	1.21446	1.21446	1.21446	1.21446	1.21446	1.21446	1.21446	1.21446	1.21446	1.21446	1.21446	1.21446	1.21446	1.21446	1.21446	1.21446	1.21446	1.21446	1.21446	1.21446	1.21446	1.21446	1.21446	1.21446	1.21446	1.21446	1.21446	1.21446	1.21446	1.21446	1.21446	1.21446	1.21446	1.21446	1.21446	1.21446	1.21446	1.21446	1.21446	1.21446	1.21446	1.21446	1.21446	1.21446	1.21446	1.21446	1.21446	1.21446	1.21446	1.21446	1.21446	1.21446	1.21446	1.21446	1.21446	1.21446	1.21446	1.21446	1.21446	1.21446	1.21446	1.21446	1.21446	1.21446	1.21446	1.21446	1.21446	1.21446	1.21446	1.21446	1.21446	1.21446	1.21446	1.21446	1.21446	1.21446	1.21446	1.21446	1.21446	1.21446	1.21446	1.21446
ENSG00000199315	1.21446	1.21446	1.21446	1.21446	1.21446	1.21446	1.21446	1.21446	1.21446	1.21446	1.21446	1.21446	1.21446	1.21446	1.21446	1.21446	1.21446	1.21446	1.21446	1.21446	1.21446	1.21446	1.21446	1.21446	1.21446	1.21446	1.21446	1.21446	1.21446	1.21446	1.21446	1.21446	1.21446	1.21446	1.21446	1.21446	1.21446	1.21446	1.21446	1.21446	1.21446	1.21446	1.21446	1.21446	1.21446	1.21446	1.21446	1.21446	1.21446	1.21446	1.21446	1.21446	1.21446	1.21446	1.21446	1.21446	1.21446	1.21446	1.21446	1.21446	1.21446	1.21446	1.21446	1.21446	1.21446	1.21446	1.21446	1.21446	1.21446	1.21446	1.21446	1.21446	1.21446	1.21446	1.21446	1.21446	1.21446	1.21446	1.21446	1.21446	1.21446	1.21446	1.21446	1.21446	1.21446	1.21446	1.21446	1.21446	1.21446	1.21446	1.21446
ENSG00000199318	1.21446	1.21446	1.21446	1.21446	1.21446	1.21446	1.21446	1.21446	1.21446	1.21446	1.21446	1.21446	1.21446	1.21446	1.21446	1.21446	1.21446	1.21446	1.21446	1.21446	1.21446	1.21446	1.21446	1.21446	1.21446	1.21446	1.21446	1.21446	1.21446	1.21446	1.21446	1.21446	1.21446	1.21446	1.21446	1.21446	1.21446	1.21446	1.21446	1.21446	1.21446	1.21446	1.21446	1.21446	1.21446	1.21446	1.21446	1.21446	1.21446	1.21446	1.21446	1.21446	1.21446	1.21446	1.21446	1.21446	1.21446	1.21446	1.21446	1.21446	1.21446	1.21446	1.21446	1.21446	1.21446	1.21446	1.21446	1.21446	1.21446	1.21446	1.21446	1.21446	1.21446	1.21446	1.21446	1.21446	1.21446	1.21446	1.21446	1.21446	1.21446	1.21446	1.21446	1.21446	1.21446	1.21446	1.21446	1.21446	1.21446	1.21446	1.21446
ENSG00000199322	1.21446	1.21446	1.21446	1.21446	1.21446	1.21446	1.21446	1.21446	1.21446	1.21446	1.21446	1.21446	1.21446	1.21446	1.21446	1.21446	1.21446	1.21446	1.21446	1.21446	1.21446	1.21446	1.21446	1.21446	1.21446	1.21446	1.21446	1.21446	1.21446	1.21446	1.21446	1.21446	1.21446	1.21446	1.21446	1.21446	1.21446	1.21446	1.21446	1.21446	1.21446	1.21446	1.21446	1.21446	1.21446	1.21446	1.21446	1.21446	1.21446	1.21446	1.21446	1.21446	1.21446	1.21446	1.21446	1.21446	1.21446	1.21446	1.21446	1.21446	1.21446	1.21446	1.21446	1.21446	1.21446	1.21446	1.21446	1.21446	1.21446	1.21446	1.21446	1.21446	1.21446	1.21446	1.21446	1.21446	1.21446	1.21446	1.21446	1.21446	1.21446	1.21446	1.21446	1.21446	1.21446	1.21446	1.21446	1.21446	1.21446	1.21446	1.21446
ENSG00000199350	1.21446	1.21446	1.21446	1.21446	1.21446	1.21446	1.21446	1.21446	1.21446	1.21446	1.21446	1.21446	1.21446	1.21446	1.21446	1.21446	1.21446	1.21446	1.21446	1.21446	1.21446	1.21446	1.21446	1.21446	1.21446	1.21446	1.21446	1.21446	1.21446	1.21446	1.21446	1.21446	1.21446	1.21446	1.21446	1.21446	1.21446	1.21446	1.21446	1.21446	1.21446	1.21446	1.21446	1.21446	1.21446	1.21446	1.21446	1.21446	1.21446	1.21446	1.21446	1.21446	1.21446	1.21446	1.21446	1.21446	1.21446	1.21446	1.21446	1.21446	1.21446	1.21446	1.21446	1.21446	1.21446	1.21446	1.21446	1.21446	1.21446	1.21446	1.21446	1.21446	1.21446	1.21446	1.21446	1.21446	1.21446	1.21446	1.21446	1.21446	1.21446	1.21446	1.21446	1.21446	1.21446	1.21446	1.21446	1.21446	1.21446	1.21446	1.21446
ENSG00000199354	1.21446	1.21446	1.21446	1.21446	1.21446	1.21446	1.21446	1.21446	1.21446	1.21446	1.21446	1.21446	1.21446	1.21446	1.21446	1.21446	1.21446	1.21446	1.21446	1.21446	1.21446	1.21446	1.21446	1.21446	1.21446	1.21446	1.21446	1.21446	1.21446	1.21446	1.21446	1.21446	1.21446	1.21446	1.21446	1.21446	1.21446	1.21446	1.21446	1.21446	1.21446	1.21446	1.21446	1.21446	1.21446	1.21446	1.21446	1.21446	1.21446	1.21446	1.21446	1.21446	1.21446	1.21446	1.21446	1.21446	1.21446	1.21446	1.21446	1.21446	1.21446	1.21446	1.21446	1.21446	1.21446	1.21446	1.21446	1.21446	1.21446	1.21446	1.21446	1.21446	1.21446	1.21446	1.21446	1.21446	1.21446	1.21446	1.21446	1.21446	1.21446	1.21446	1.21446	1.21446	1.21446	1.21446	1.21446	1.21446	1.21446	1.21446	1.21446
ENSG00000199364	1.21446	1.21446	1.21446	1.21446	1.21446	1.21446	1.21446	1.21446	1.21446	1.21446	1.21446	1.21446	1.21446	1.21446	1.21446	1.21446	1.21446	1.21446	1.21446	1.21446	1.21446	1.21446	1.21446	1.21446	1.21446	1.21446	1.21446	1.21446	1.21446	1.21446	1.21446	1.21446	1.21446	1.21446	1.21446	1.21446	1.21446	1.21446	1.21446	1.21446	1.21446	1.21446	1.21446	1.21446	1.21446	1.21446	1.21446	1.21446	1.21446	1.21446	1.21446	1.21446	1.21446	1.21446	1.21446	1.21446	1.21446	1.21446	1.21446	1.21446	1.21446	1.21446	1.21446	1.21446	1.21446	1.21446	1.21446	1.21446	1.21446	1.21446	1.21446	1.21446	1.21446	1.21446	1.21446	1.21446	1.21446	1.21446	1.21446	1.21446	1.21446	1.21446	1.21446	1.21446	1.21446	1.21446	1.21446	1.21446	1.21446	1.21446	1.21446
ENSG00000199373	1.21446	1.21446	1.21446	1.21446	1.21446	1.21446	1.21446	1.21446	1.21446	1.21446	1.21446	1.21446	1.21446	1.21446	1.21446	1.21446	1.21446	1.21446	1.21446	1.21446	1.21446	1.21446	1.21446	1.21446	1.21446	1.21446	1.21446	1.21446	1.21446	1.21446	1.21446	1.21446	1.21446	1.21446	1.21446	1.21446	1.21446	1.21446	1.21446	1.21446	1.21446	1.21446	1.21446	1.21446	1.21446	1.21446	1.21446	1.21446	1.21446	1.21446	1.21446	1.21446	1.21446	1.21446	1.21446	1.21446	1.21446	1.21446	1.21446	1.21446	1.21446	1.21446	1.21446	1.21446	1.21446	1.21446	1.21446	1.21446	1.21446	1.21446	1.21446	1.21446	1.21446	1.21446	1.21446	1.21446	1.21446	1.21446	1.21446	1.21446	1.21446	1.21446	1.21446	1.21446	1.21446	1.21446	1.21446	1.21446	1.21446	1.21446	1.21446
ENSG00000199395	1.21446	1.21446	1.21446	1.21446	1.21446	1.21446	1.21446	1.21446	1.21446	1.21446	1.21446	1.21446	1.21446	1.21446	1.21446	1.21446	1.21446	1.21446	1.21446	1.21446	1.21446	1.21446	1.21446	1.21446	1.21446	1.21446	1.21446	1.21446	1.21446	1.21446	1.21446	1.21446	1.21446	1.21446	1.21446	1.21446	1.21446	1.21446	1.21446	1.21446	1.21446	1.21446	1.21446	1.21446	1.21446	1.21446	1.21446	1.21446	1.21446	1.21446	1.21446	1.21446	1.21446	1.21446	1.21446	1.21446	1.21446	1.21446	1.21446	1.21446	1.21446	1.21446	1.21446	1.21446	1.21446	1.21446	1.21446	1.21446	1.21446	1.21446	1.21446	1.21446	1.21446	1.21446	1.21446	1.21446	1.21446	1.21446	1.21446	1.21446	1.21446	1.21446	1.21446	1.21446	1.21446	1.21446	1.21446	1.21446	1.21446	1.21446	1.21446
ENSG00000199402	1.21446	1.21446	1.21446	1.21446	1.21446	1.21446	1.21446	1.21446	1.21446	1.21446	1.21446	1.21446	1.21446	1.21446	1.21446	1.21446	1.21446	1.21446	1.21446	1.21446	1.21446	1.21446	1.21446	1.21446	1.21446	1.21446	1.21446	1.21446	1.21446	1.21446	1.21446	1.21446	1.21446	1.21446	1.21446	1.21446	1.21446	1.21446	1.21446	1.21446	1.21446	1.21446	1.21446	1.21446	1.21446	1.21446	1.21446	1.21446	1.21446	1.21446	1.21446	1.21446	1.21446	1.21446	1.21446	1.21446	1.21446	1.21446	1.21446	1.21446	1.21446	1.21446	1.21446	1.21446	1.21446	1.21446	1.21446	1.21446	1.21446	1.21446	1.21446	1.21446	1.21446	1.21446	1.21446	1.21446	1.21446	1.21446	1.21446	1.21446	1.21446	1.21446	1.21446	1.21446	1.21446	1.21446	1.21446	1.21446	1.21446	1.21446	1.21446
ENSG00000199407	1.21446	1.21446	1.21446	1.21446	1.21446	1.21446	1.21446	1.21446	1.21446	1.21446	1.21446	1.21446	1.21446	1.21446	1.21446	1.21446	1.21446	1.21446	1.21446	1.21446	1.21446	1.21446	1.21446	1.21446	1.21446	1.21446	1.21446	1.21446	1.21446	1.21446	1.21446	1.21446	1.21446	1.21446	1.21446	1.21446	1.21446	1.21446	1.21446	1.21446	1.21446	1.21446	1.21446	1.21446	1.21446	1.21446	1.21446	1.21446	1.21446	1.21446	1.21446	1.21446	1.21446	1.21446	1.21446	1.21446	1.21446	1.21446	1.21446	1.21446	1.21446	1.21446	1.21446	1.21446	1.21446	1.21446	1.21446	1.21446	1.21446	1.21446	1.21446	1.21446	1.21446	1.21446	1.21446	1.21446	1.21446	1.21446	1.21446	1.21446	1.21446	1.21446	1.21446	1.21446	1.21446	1.21446	1.21446	1.21446	1.21446	1.21446	1.21446
ENSG00000199415	1.97142	1.21446	1.21446	2.2583	1.21446	1.21446	1.21446	1.21446	1.21446	1.21446	1.21446	1.21446	1.21446	1.21446	1.21446	1.21446	1.21446	1.21446	1.21446	1.21446	1.21446	1.21446	1.21446	1.21446	1.21446	1.21446	2.55367	1.21446	1.21446	1.21446	3.15133	1.21446	1.21446	2.24064	1.21446	1.21446	1.21446	1.21446	1.21446	2.5687	2.29347	1.21446	4.34082	2.12194	1.21446	1.21446	1.21446	1.21446	1.21446	5.74211	1.21446	1.21446	1.21446	1.21446	1.21446	2.30113	1.21446	3.93326	1.21446	2.20753	1.21446	1.21446	1.21446	1.21446	3.08945	2.17863	1.21446	1.21446	1.21446	1.21446	1.21446	1.21446	1.21446	1.21446	1.21446	1.21446	1.21446	1.21446	1.21446	1.21446	2.46147	1.21446	1.21446	1.21446	1.21446	1.21446	2.93044	3.16975	1.21446	1.21446	1.21446
ENSG00000199450	1.21446	1.21446	1.21446	1.21446	1.21446	1.21446	1.21446	1.21446	1.21446	1.21446	1.21446	1.21446	1.21446	1.21446	1.21446	1.21446	1.21446	1.21446	1.21446	1.21446	1.21446	1.21446	1.21446	1.21446	1.21446	1.21446	1.21446	1.21446	1.21446	1.21446	1.21446	1.21446	1.21446	1.21446	1.21446	1.21446	1.21446	1.21446	1.21446	1.21446	1.21446	1.21446	1.21446	1.21446	1.21446	1.21446	1.21446	1.21446	1.21446	1.21446	1.21446	1.21446	1.21446	1.21446	1.21446	1.21446	1.21446	1.21446	1.21446	1.21446	1.21446	1.21446	1.21446	1.21446	1.21446	1.21446	1.21446	1.21446	1.21446	1.21446	1.21446	1.21446	1.21446	1.21446	1.21446	1.21446	1.21446	1.21446	1.21446	1.21446	1.21446	1.21446	1.21446	1.21446	1.21446	1.21446	1.21446	1.21446	1.21446	1.21446	1.21446
ENSG00000199454	1.21446	1.21446	1.21446	1.21446	1.21446	1.21446	1.21446	1.21446	1.21446	1.21446	1.21446	1.21446	1.21446	1.21446	1.21446	1.21446	1.21446	1.21446	1.21446	1.21446	1.21446	1.21446	1.21446	1.21446	1.21446	1.21446	1.21446	1.21446	1.21446	1.21446	1.21446	1.21446	1.21446	1.21446	1.21446	1.21446	1.21446	1.21446	1.21446	1.21446	1.21446	1.21446	1.21446	1.21446	1.21446	1.21446	1.21446	1.21446	1.21446	1.21446	1.21446	1.21446	1.21446	1.21446	1.21446	1.21446	1.21446	1.21446	1.21446	1.21446	1.21446	1.21446	1.21446	1.21446	1.21446	1.21446	1.21446	1.21446	1.21446	1.21446	1.21446	1.21446	1.21446	1.21446	1.21446	1.21446	1.21446	1.21446	1.21446	1.21446	1.21446	1.21446	1.21446	1.21446	1.21446	1.21446	1.21446	1.21446	1.21446	1.21446	1.21446
ENSG00000199455	1.21446	1.21446	1.21446	1.21446	1.21446	1.21446	1.21446	1.21446	1.21446	1.21446	1.21446	1.21446	1.21446	1.21446	1.21446	1.21446	1.21446	1.21446	1.21446	1.21446	1.21446	1.21446	1.21446	1.21446	1.21446	1.21446	1.21446	1.21446	1.21446	1.21446	1.21446	1.21446	1.21446	1.21446	1.21446	1.21446	1.21446	1.21446	1.21446	1.21446	1.21446	1.21446	1.21446	1.21446	1.21446	1.21446	1.21446	1.21446	1.21446	1.21446	1.21446	1.21446	1.21446	1.21446	1.21446	1.21446	1.21446	1.21446	1.21446	1.21446	1.21446	1.21446	1.21446	1.21446	1.21446	1.21446	1.21446	1.21446	1.21446	1.21446	1.21446	1.21446	1.21446	1.21446	1.21446	1.21446	1.21446	1.21446	1.21446	1.21446	1.21446	1.21446	1.21446	1.21446	1.21446	1.21446	1.21446	1.21446	1.21446	1.21446	1.21446
ENSG00000199480	1.21446	1.21446	4.05909	1.21446	1.21446	1.21446	2.38615	1.21446	1.21446	1.21446	1.21446	1.21446	1.21446	2.01721	3.07631	1.21446	1.21446	1.21446	1.21446	1.21446	2.45393	1.21446	4.55242	1.21446	2.26185	1.21446	1.21446	1.21446	1.21446	3.294	2.38614	3.72266	1.21446	1.21446	1.21446	3.02132	2.54231	1.21446	2.98337	1.21446	1.21446	1.21446	1.21446	1.21446	2.44396	1.21446	1.21446	2.27296	1.21446	1.21446	1.21446	4.50541	2.37169	1.21446	1.21446	1.21446	1.21446	1.21446	1.21446	1.21446	1.21446	2.98677	1.21446	1.81419	1.21446	1.21446	4.03814	2.01621	1.21446	1.21446	1.21446	1.21446	1.21446	1.21446	2.22547	1.21446	1.21446	2.63982	1.92257	1.21446	1.21446	1.21446	2.24476	1.21446	1.21446	4.41107	1.21446	1.21446	1.21446	2.69889	1.21446
ENSG00000199508	1.21446	1.21446	1.21446	1.21446	1.21446	1.21446	1.21446	1.21446	1.21446	1.21446	1.21446	1.21446	1.21446	1.21446	1.21446	1.21446	1.21446	1.21446	1.21446	1.21446	1.21446	1.21446	1.21446	1.21446	1.21446	1.21446	1.21446	1.21446	1.21446	1.21446	1.21446	1.21446	1.21446	1.21446	1.21446	1.21446	1.21446	1.21446	1.21446	1.21446	1.21446	1.21446	1.21446	1.21446	1.21446	1.21446	1.21446	1.21446	1.21446	1.21446	1.21446	1.21446	1.21446	1.21446	1.21446	1.21446	1.21446	1.21446	1.21446	1.21446	1.21446	1.21446	1.21446	1.21446	1.21446	1.21446	1.21446	1.21446	1.21446	1.21446	1.21446	1.21446	1.21446	1.21446	1.21446	1.21446	1.21446	1.21446	1.21446	1.21446	1.21446	1.21446	1.21446	1.21446	1.21446	1.21446	1.21446	1.21446	1.21446	1.21446	1.21446
ENSG00000199509	1.97142	1.21446	1.21446	1.21446	1.21446	1.21446	1.21446	1.21446	1.21446	1.21446	1.21446	1.21446	1.21446	1.21446	1.21446	1.21446	1.21446	1.21446	1.21446	1.21446	1.21446	1.21446	1.21446	1.21446	1.21446	1.21446	1.21446	1.21446	1.21446	1.21446	1.21446	1.21446	1.21446	1.21446	1.21446	1.21446	1.21446	1.21446	1.21446	1.21446	1.21446	1.21446	1.21446	1.21446	1.21446	1.21446	1.21446	1.21446	1.21446	1.21446	1.21446	1.21446	1.21446	1.21446	1.21446	1.21446	1.21446	1.21446	1.21446	1.21446	1.21446	1.21446	1.21446	1.21446	1.21446	1.21446	1.21446	1.21446	1.21446	1.21446	1.21446	1.21446	1.21446	1.21446	1.21446	1.21446	1.21446	1.21446	1.21446	1.21446	1.21446	1.21446	1.21446	1.21446	1.21446	1.21446	1.21446	1.21446	1.21446	1.21446	1.21446
ENSG00000199523	1.21446	1.21446	1.21446	1.21446	1.21446	1.21446	1.21446	1.21446	1.21446	1.21446	1.21446	1.21446	1.21446	1.21446	1.21446	1.21446	1.21446	1.21446	1.21446	1.21446	1.21446	1.21446	1.21446	1.21446	1.21446	1.21446	1.21446	1.21446	1.21446	1.21446	1.21446	1.21446	1.21446	1.21446	1.21446	1.21446	1.21446	1.21446	1.21446	1.21446	1.21446	1.21446	1.21446	1.21446	1.21446	1.21446	1.21446	1.21446	1.21446	1.21446	1.21446	1.21446	1.21446	1.63335	1.21446	1.21446	1.21446	1.21446	1.21446	1.21446	1.21446	1.21446	1.21446	1.21446	1.21446	1.21446	1.21446	1.21446	1.21446	1.21446	1.21446	1.21446	1.21446	1.21446	1.21446	1.21446	1.21446	1.21446	1.21446	1.21446	1.21446	1.21446	1.21446	1.21446	3.87608	1.21446	1.21446	1.21446	1.21446	1.21446	1.21446
ENSG00000199525	1.21446	1.21446	1.21446	1.21446	1.21446	1.21446	1.21446	1.21446	1.21446	1.21446	1.21446	1.21446	1.21446	1.21446	1.21446	1.21446	1.21446	1.21446	1.21446	1.21446	1.21446	1.21446	1.21446	1.21446	1.21446	1.21446	1.21446	1.21446	1.21446	1.21446	1.21446	1.21446	1.21446	1.21446	1.21446	1.21446	1.21446	1.21446	1.21446	1.21446	1.21446	1.21446	1.21446	1.21446	1.21446	1.21446	1.21446	1.21446	1.21446	1.21446	1.21446	1.21446	1.21446	1.21446	1.21446	1.21446	1.21446	1.21446	1.21446	1.21446	1.21446	1.21446	1.21446	1.21446	1.21446	1.21446	1.21446	1.21446	1.21446	1.21446	1.21446	1.21446	1.21446	1.21446	1.21446	1.21446	1.21446	1.21446	1.21446	1.21446	1.21446	1.21446	1.21446	1.21446	1.21446	1.21446	1.21446	1.21446	1.21446	1.21446	1.21446
ENSG00000199535	1.21446	1.21446	1.21446	1.21446	1.21446	1.21446	1.21446	1.21446	1.21446	1.21446	1.21446	1.21446	1.21446	1.21446	1.21446	1.21446	1.21446	1.21446	1.21446	1.21446	1.21446	1.21446	1.21446	1.21446	1.21446	1.21446	1.21446	1.21446	1.21446	1.21446	1.21446	1.21446	1.21446	1.21446	1.21446	1.21446	1.21446	1.21446	1.21446	1.21446	1.21446	1.21446	1.21446	1.21446	1.21446	1.21446	1.21446	1.21446	1.21446	1.21446	1.21446	1.21446	1.21446	1.21446	1.21446	1.21446	1.21446	1.21446	1.21446	1.21446	1.21446	1.21446	1.21446	1.21446	1.21446	1.21446	1.21446	1.21446	1.21446	1.21446	1.21446	1.21446	1.21446	1.21446	1.21446	1.21446	1.21446	1.21446	1.21446	1.21446	1.21446	1.21446	1.21446	1.21446	1.21446	1.21446	1.21446	1.21446	1.21446	1.21446	1.21446
ENSG00000199545	1.21446	1.21446	1.21446	1.21446	1.21446	1.21446	1.21446	2.11094	1.21446	1.21446	1.21446	1.21446	1.21446	1.21446	1.21446	1.21446	1.21446	1.21446	1.21446	1.21446	1.21446	1.21446	1.21446	1.21446	1.21446	1.21446	1.21446	1.21446	1.21446	1.21446	1.21446	1.21446	1.21446	1.21446	1.21446	1.21446	1.21446	1.21446	2.13944	1.21446	1.21446	1.21446	3.89445	1.21446	1.21446	1.21446	1.21446	1.21446	1.21446	2.89016	1.21446	1.21446	1.21446	1.21446	1.21446	1.21446	1.21446	1.21446	1.21446	1.21446	1.21446	1.21446	1.21446	1.21446	1.21446	1.21446	1.21446	1.21446	1.21446	1.21446	1.21446	1.21446	1.21446	1.21446	1.21446	1.21446	1.21446	1.21446	1.21446	1.21446	1.21446	1.21446	1.21446	1.21446	1.21446	1.21446	1.21446	1.21446	1.21446	1.21446	1.21446
ENSG00000199556	1.21446	1.21446	1.21446	1.21446	1.21446	1.21446	1.21446	1.21446	1.21446	1.21446	1.21446	1.21446	1.21446	1.21446	1.21446	1.21446	1.21446	1.21446	1.21446	1.21446	1.21446	1.21446	1.21446	1.21446	1.21446	1.21446	1.21446	1.21446	1.21446	1.21446	1.21446	1.21446	1.21446	1.21446	1.21446	1.21446	1.21446	1.21446	1.21446	1.21446	1.21446	1.21446	1.21446	1.21446	1.21446	1.21446	1.21446	1.21446	1.21446	1.21446	1.21446	1.21446	1.21446	1.21446	1.21446	1.21446	1.21446	1.21446	1.21446	1.21446	1.21446	1.21446	1.21446	1.21446	1.21446	1.21446	1.21446	1.21446	1.21446	1.21446	1.21446	1.21446	1.21446	1.21446	1.21446	1.21446	1.21446	1.21446	1.21446	1.21446	1.21446	1.21446	1.21446	1.21446	1.21446	1.21446	1.21446	1.21446	1.21446	1.21446	1.21446
ENSG00000199564	1.21446	1.21446	1.21446	1.21446	1.21446	1.21446	1.21446	1.21446	1.21446	1.21446	1.21446	1.21446	1.21446	1.21446	1.21446	1.21446	1.21446	1.21446	1.21446	1.21446	1.21446	1.21446	1.21446	1.21446	1.21446	1.21446	1.21446	1.21446	1.21446	1.21446	1.21446	1.21446	1.21446	1.21446	1.21446	1.21446	1.21446	1.21446	1.21446	1.21446	1.21446	1.21446	1.21446	1.21446	1.21446	1.21446	1.21446	1.21446	1.21446	1.21446	1.21446	1.21446	1.21446	1.21446	1.21446	1.21446	1.21446	1.21446	1.21446	1.21446	1.21446	1.21446	1.21446	1.21446	1.21446	1.21446	1.21446	1.21446	1.21446	1.21446	1.21446	1.21446	1.21446	1.21446	1.21446	1.21446	1.21446	1.21446	1.21446	1.21446	1.21446	1.21446	1.21446	1.21446	1.21446	1.21446	1.21446	1.21446	1.21446	1.21446	1.21446
ENSG00000199572	1.21446	1.21446	1.21446	1.21446	1.21446	1.21446	1.21446	1.21446	1.21446	1.21446	1.21446	1.21446	1.21446	1.21446	1.21446	1.21446	1.21446	1.21446	1.21446	1.21446	1.21446	1.21446	1.21446	1.21446	1.21446	1.21446	1.21446	1.21446	1.21446	1.21446	1.21446	1.21446	1.21446	1.21446	1.21446	1.21446	1.21446	1.21446	1.21446	1.21446	1.21446	1.21446	1.21446	1.21446	1.21446	1.21446	1.21446	1.21446	1.21446	1.21446	1.21446	1.21446	1.21446	1.21446	1.21446	1.21446	1.21446	1.21446	1.21446	1.21446	1.21446	1.21446	1.21446	1.21446	1.21446	1.21446	1.21446	1.21446	1.21446	1.21446	1.21446	1.21446	1.21446	1.21446	1.21446	1.21446	1.21446	1.21446	1.21446	1.21446	1.21446	1.21446	1.21446	1.21446	1.21446	1.21446	1.21446	1.21446	1.21446	1.21446	1.21446
ENSG00000199585	1.21446	1.21446	1.21446	1.21446	1.21446	1.21446	1.21446	1.21446	1.21446	1.21446	1.21446	1.21446	1.21446	1.21446	1.21446	1.21446	1.21446	1.21446	1.21446	1.21446	1.21446	1.21446	1.21446	1.21446	1.21446	1.21446	1.21446	1.21446	1.21446	1.21446	1.21446	1.21446	1.21446	1.21446	1.21446	1.21446	1.21446	1.21446	1.21446	1.21446	1.21446	1.21446	1.21446	1.21446	1.21446	1.21446	1.21446	1.21446	1.21446	1.21446	1.21446	1.21446	1.21446	1.21446	1.21446	1.21446	1.21446	1.21446	1.21446	1.21446	1.21446	1.21446	1.21446	1.21446	1.21446	1.21446	1.21446	1.21446	1.21446	1.21446	1.21446	1.21446	1.21446	1.21446	1.21446	1.21446	1.21446	1.21446	1.21446	1.21446	1.21446	1.21446	1.21446	1.21446	1.21446	1.21446	1.21446	1.21446	1.21446	1.21446	1.21446
ENSG00000199592	1.21446	1.21446	1.21446	1.21446	1.21446	1.21446	1.21446	1.21446	1.21446	1.21446	1.21446	1.21446	1.21446	1.21446	1.21446	1.21446	1.21446	1.21446	1.21446	1.21446	1.21446	1.21446	1.21446	1.21446	1.21446	1.21446	1.21446	1.21446	1.21446	1.21446	1.21446	1.21446	1.21446	1.21446	1.21446	1.21446	1.21446	1.21446	1.21446	1.21446	1.21446	1.21446	1.21446	1.21446	1.21446	1.21446	1.21446	1.21446	1.21446	1.21446	1.21446	1.21446	1.21446	1.21446	1.21446	1.21446	1.21446	1.21446	1.21446	1.21446	1.21446	1.21446	1.21446	1.21446	1.21446	1.21446	1.21446	1.21446	1.21446	1.21446	1.21446	1.21446	1.21446	1.21446	1.21446	1.21446	1.21446	1.21446	1.21446	1.21446	1.21446	1.21446	1.21446	1.21446	1.21446	1.21446	1.21446	1.21446	1.21446	1.21446	1.21446
ENSG00000199609	1.21446	1.21446	1.21446	1.21446	1.21446	1.21446	1.21446	1.21446	1.21446	1.21446	1.21446	1.21446	1.21446	1.21446	1.21446	1.21446	1.21446	1.21446	1.21446	1.21446	1.21446	1.21446	1.21446	1.21446	1.21446	1.21446	1.21446	1.21446	1.21446	1.21446	1.21446	1.21446	1.21446	1.21446	1.21446	1.21446	1.21446	1.21446	1.21446	1.21446	1.21446	1.21446	1.21446	1.21446	1.21446	1.21446	1.21446	1.21446	1.21446	1.21446	1.21446	1.21446	1.21446	1.21446	1.21446	1.21446	1.21446	1.21446	1.21446	1.21446	1.21446	1.21446	1.21446	1.21446	1.21446	1.21446	1.21446	1.21446	1.21446	1.21446	1.21446	1.21446	1.21446	1.21446	1.21446	1.21446	1.21446	1.21446	1.21446	1.21446	1.21446	1.21446	1.21446	1.21446	1.21446	1.21446	1.21446	1.21446	1.21446	1.21446	1.21446
ENSG00000199620	1.21446	1.21446	1.21446	1.21446	1.21446	1.21446	1.21446	1.21446	1.21446	1.21446	1.21446	1.21446	1.21446	1.21446	1.21446	1.21446	1.21446	1.21446	1.21446	1.21446	1.21446	1.21446	1.21446	1.21446	1.21446	1.21446	1.21446	1.21446	1.21446	1.21446	1.21446	1.21446	1.21446	1.21446	1.21446	1.21446	1.21446	1.21446	1.21446	1.21446	1.21446	1.21446	1.21446	1.21446	1.21446	1.21446	1.21446	1.21446	1.21446	1.21446	1.21446	1.21446	1.21446	1.21446	1.21446	1.21446	1.21446	1.21446	1.21446	1.21446	1.21446	1.21446	1.21446	1.21446	1.21446	1.21446	1.21446	1.21446	1.21446	1.21446	1.21446	1.21446	1.21446	1.21446	1.21446	1.21446	1.21446	1.21446	1.21446	1.21446	1.21446	1.21446	1.21446	1.21446	1.21446	1.21446	1.21446	1.21446	1.21446	1.21446	1.21446
ENSG00000199638	1.21446	1.21446	1.21446	1.21446	1.21446	1.21446	1.21446	1.21446	1.21446	1.21446	1.21446	1.21446	1.21446	1.21446	1.21446	1.21446	1.21446	1.21446	1.21446	1.21446	1.21446	1.21446	1.21446	1.21446	1.21446	1.21446	1.21446	1.21446	1.21446	1.21446	1.21446	1.21446	1.21446	1.21446	1.21446	1.21446	1.21446	1.21446	1.21446	1.21446	1.21446	1.21446	1.21446	1.21446	1.21446	1.21446	1.21446	1.21446	1.21446	1.21446	1.21446	1.21446	1.21446	1.21446	1.21446	1.21446	1.21446	1.21446	1.21446	1.21446	1.21446	1.21446	1.21446	1.21446	1.21446	1.21446	1.21446	1.21446	1.21446	1.21446	1.21446	1.21446	1.21446	1.21446	1.21446	1.21446	1.21446	1.21446	1.21446	1.21446	1.21446	1.21446	1.21446	1.21446	1.21446	1.21446	1.21446	1.21446	1.21446	1.21446	1.21446
ENSG00000199733	1.21446	1.21446	1.21446	1.21446	1.21446	1.21446	1.21446	1.21446	1.21446	1.21446	1.21446	1.21446	1.21446	1.21446	1.21446	1.21446	1.21446	1.21446	1.21446	1.21446	1.21446	1.21446	1.21446	1.21446	1.21446	1.21446	1.21446	1.21446	1.21446	1.21446	1.21446	1.21446	1.21446	1.21446	1.21446	1.21446	1.21446	1.21446	1.21446	1.21446	1.21446	1.21446	1.21446	1.21446	1.21446	1.21446	1.21446	1.21446	1.21446	1.21446	1.21446	1.21446	1.21446	1.21446	1.21446	1.21446	1.21446	1.21446	1.21446	1.21446	1.21446	1.21446	1.21446	1.21446	1.21446	1.21446	1.21446	1.21446	1.21446	1.21446	1.21446	1.21446	1.21446	1.21446	1.21446	1.21446	1.21446	1.21446	1.21446	1.21446	1.21446	1.21446	1.21446	1.21446	1.21446	1.21446	1.21446	1.21446	1.21446	1.21446	1.21446
ENSG00000199771	1.21446	1.21446	1.21446	1.21446	1.21446	1.21446	1.21446	1.21446	1.21446	1.21446	1.21446	1.21446	1.21446	1.21446	1.21446	1.21446	1.21446	1.21446	1.21446	1.21446	1.21446	1.21446	1.21446	1.21446	1.21446	1.21446	1.21446	1.21446	1.21446	1.21446	1.21446	1.21446	1.21446	1.21446	1.21446	1.21446	1.21446	1.21446	1.21446	1.21446	1.21446	1.21446	1.21446	1.21446	1.21446	1.21446	1.21446	1.21446	1.21446	1.21446	1.21446	1.21446	1.21446	1.21446	1.21446	1.21446	1.21446	1.21446	1.21446	1.21446	1.21446	1.21446	1.21446	1.21446	1.21446	1.21446	1.21446	1.21446	1.21446	1.21446	1.21446	1.21446	1.21446	1.21446	1.21446	1.21446	1.21446	1.21446	1.21446	1.21446	1.21446	1.21446	1.21446	1.21446	1.21446	1.21446	1.21446	1.21446	1.21446	1.21446	1.21446
ENSG00000199786	1.21446	1.21446	1.21446	1.21446	1.21446	1.21446	1.21446	1.21446	1.21446	1.21446	1.21446	1.21446	1.21446	1.21446	1.21446	1.21446	1.21446	1.21446	1.21446	1.21446	1.21446	1.21446	1.21446	1.21446	1.21446	1.21446	1.21446	1.21446	1.21446	1.21446	1.21446	1.21446	1.21446	1.21446	1.21446	1.21446	1.21446	1.21446	1.21446	1.21446	1.21446	1.21446	1.21446	1.21446	1.21446	1.21446	1.21446	1.21446	1.21446	1.21446	1.21446	1.21446	1.21446	1.21446	1.21446	1.21446	1.21446	1.21446	1.21446	1.21446	1.21446	1.21446	1.21446	1.21446	1.21446	1.21446	1.21446	1.21446	1.21446	1.21446	1.21446	1.21446	1.21446	1.21446	1.21446	1.21446	1.21446	1.21446	1.21446	1.21446	1.21446	1.21446	1.21446	1.21446	1.21446	1.21446	1.21446	1.21446	1.21446	1.21446	1.21446
ENSG00000199806	1.21446	1.21446	1.21446	1.21446	1.21446	1.21446	1.21446	1.21446	1.21446	1.21446	1.21446	1.21446	1.21446	1.21446	1.21446	1.21446	1.21446	1.21446	1.21446	1.21446	1.21446	1.21446	1.21446	1.21446	1.21446	1.21446	1.21446	1.21446	1.21446	1.21446	1.21446	1.21446	1.21446	1.21446	1.21446	1.21446	1.21446	1.21446	1.21446	1.21446	1.21446	1.21446	1.21446	1.21446	1.21446	1.21446	1.21446	1.21446	1.21446	1.21446	1.21446	1.21446	1.21446	1.21446	1.21446	1.21446	1.21446	1.21446	1.21446	1.21446	1.21446	1.21446	1.21446	1.21446	1.21446	1.21446	1.21446	1.21446	1.21446	1.21446	1.21446	1.21446	1.21446	1.21446	1.21446	1.21446	1.21446	1.21446	1.21446	1.21446	1.21446	1.21446	1.21446	1.21446	1.21446	1.21446	1.21446	1.21446	1.21446	1.21446	1.21446
ENSG00000199809	1.21446	1.21446	1.21446	1.21446	1.21446	1.21446	1.21446	1.21446	1.21446	1.21446	1.21446	1.21446	1.21446	1.21446	1.21446	1.21446	1.21446	1.21446	1.21446	1.21446	1.21446	1.21446	1.21446	1.21446	1.21446	1.21446	1.21446	1.21446	1.21446	1.21446	1.21446	1.21446	1.21446	1.21446	1.21446	1.21446	1.21446	1.21446	1.21446	1.21446	1.21446	1.21446	1.21446	1.21446	1.21446	1.21446	1.21446	1.21446	1.21446	1.21446	1.21446	1.21446	1.21446	1.21446	1.21446	1.21446	1.21446	1.21446	1.21446	1.21446	1.21446	1.21446	1.21446	1.21446	1.21446	1.21446	1.21446	1.21446	1.21446	1.21446	1.21446	1.21446	1.21446	1.21446	1.21446	1.21446	1.21446	1.21446	1.21446	1.21446	1.21446	1.21446	1.21446	1.21446	1.21446	1.21446	1.21446	1.21446	1.21446	1.21446	1.21446
ENSG00000199843	1.21446	1.21446	1.21446	1.21446	1.21446	1.21446	1.21446	1.21446	1.21446	1.21446	1.21446	1.21446	1.21446	1.21446	1.21446	1.21446	1.21446	1.21446	1.21446	1.21446	1.21446	1.21446	1.21446	1.21446	1.21446	1.21446	1.21446	1.21446	1.21446	1.21446	1.21446	1.21446	1.21446	1.21446	1.21446	1.21446	1.21446	1.21446	1.21446	1.21446	1.21446	1.21446	1.21446	1.21446	1.21446	1.21446	1.21446	1.21446	1.21446	1.21446	1.21446	1.21446	1.21446	1.21446	1.21446	1.21446	1.21446	1.21446	1.21446	1.21446	1.21446	1.21446	1.21446	1.21446	1.21446	1.21446	1.21446	1.21446	1.21446	1.21446	1.21446	1.21446	1.21446	1.21446	1.21446	1.21446	1.21446	1.21446	1.21446	1.21446	1.21446	1.21446	1.21446	1.21446	1.21446	1.21446	1.21446	1.21446	1.21446	1.21446	1.21446
ENSG00000199845	1.21446	1.21446	1.21446	1.21446	1.21446	1.21446	1.21446	1.21446	1.21446	1.21446	1.21446	1.21446	1.21446	1.21446	1.21446	1.21446	1.21446	1.21446	1.21446	1.21446	1.21446	1.21446	1.21446	1.21446	1.21446	1.21446	1.21446	1.21446	1.21446	1.21446	1.21446	1.21446	1.21446	1.21446	1.21446	1.21446	1.21446	1.21446	1.21446	1.21446	1.21446	1.21446	1.21446	1.21446	1.21446	1.21446	1.21446	1.21446	1.21446	1.21446	1.21446	1.21446	1.21446	1.21446	1.21446	1.21446	1.21446	1.21446	1.21446	1.21446	1.21446	1.21446	1.21446	1.21446	1.21446	1.21446	1.21446	1.21446	1.21446	1.21446	1.21446	1.21446	1.21446	1.21446	1.21446	1.21446	1.21446	1.21446	1.21446	1.21446	1.21446	1.21446	1.21446	1.21446	1.21446	1.21446	1.21446	1.21446	1.21446	1.21446	1.21446
ENSG00000199874	1.21446	1.21446	1.21446	1.21446	1.21446	1.21446	1.21446	1.21446	1.21446	1.21446	1.21446	1.21446	1.21446	1.21446	1.21446	1.21446	1.21446	1.21446	1.21446	1.954	1.21446	1.21446	1.21446	1.21446	1.21446	1.21446	1.21446	1.21446	1.21446	1.21446	1.21446	1.21446	1.21446	1.21446	1.21446	1.21446	1.21446	1.21446	1.21446	1.21446	1.21446	1.21446	1.21446	1.21446	1.21446	1.21446	1.21446	1.21446	1.21446	1.21446	1.21446	1.21446	1.21446	1.21446	1.21446	1.21446	1.21446	1.21446	1.21446	2.03048	2.05646	2.04628	1.21446	1.81419	1.21446	1.21446	1.21446	1.21446	1.21446	1.21446	1.21446	1.21446	1.21446	1.21446	1.21446	1.21446	1.21446	1.21446	1.21446	1.21446	1.21446	1.21446	1.21446	1.21446	1.21446	1.21446	1.21446	1.21446	1.21446	1.21446	1.21446
ENSG00000199929	1.21446	1.21446	1.21446	1.21446	1.21446	1.21446	1.21446	1.21446	1.21446	1.21446	1.21446	1.21446	1.21446	1.21446	1.21446	1.21446	1.21446	1.21446	1.21446	1.21446	1.21446	1.21446	1.21446	1.21446	1.21446	1.21446	1.21446	1.21446	1.21446	1.21446	1.21446	1.21446	1.21446	1.21446	1.21446	1.21446	1.21446	1.21446	1.21446	1.21446	1.21446	1.21446	1.21446	1.21446	1.21446	1.21446	1.21446	1.21446	1.21446	1.21446	1.21446	1.21446	1.21446	1.21446	1.21446	1.21446	1.21446	1.21446	1.21446	1.21446	1.21446	1.21446	1.21446	1.21446	1.21446	1.21446	1.21446	1.21446	1.21446	1.21446	1.21446	1.21446	1.21446	1.21446	1.21446	1.21446	1.21446	1.21446	1.21446	1.21446	1.21446	1.21446	1.21446	1.21446	1.21446	1.21446	1.21446	1.21446	1.21446	1.21446	1.21446
ENSG00000199985	1.21446	1.21446	1.21446	1.21446	1.21446	1.21446	1.21446	1.21446	1.21446	1.21446	1.21446	1.21446	1.21446	1.21446	1.21446	1.21446	1.21446	1.21446	1.21446	1.21446	1.21446	1.21446	1.21446	1.21446	1.21446	1.21446	1.21446	1.21446	1.21446	1.21446	1.21446	1.21446	1.21446	1.21446	1.21446	1.21446	1.21446	1.21446	1.21446	1.21446	1.21446	1.21446	1.21446	1.21446	1.21446	1.21446	1.21446	1.21446	1.21446	1.21446	1.21446	1.21446	1.21446	1.21446	1.21446	1.21446	1.21446	1.21446	1.21446	1.21446	1.21446	1.21446	1.21446	1.21446	1.21446	1.21446	1.21446	1.21446	1.21446	1.21446	1.21446	1.21446	1.21446	1.21446	1.21446	1.21446	1.21446	1.21446	1.21446	1.21446	1.21446	1.21446	1.21446	1.21446	1.21446	1.21446	1.21446	1.21446	1.21446	1.21446	1.21446
ENSG00000199994	1.21446	1.21446	1.21446	1.21446	1.21446	1.21446	1.21446	1.21446	1.21446	1.21446	1.21446	1.21446	1.21446	1.21446	1.21446	1.21446	1.21446	1.21446	1.21446	1.21446	1.21446	1.97493	1.21446	1.21446	1.21446	1.21446	1.21446	1.21446	1.21446	1.21446	1.21446	1.21446	1.21446	1.21446	1.21446	1.21446	1.21446	1.21446	1.21446	1.21446	1.21446	1.21446	1.21446	1.21446	1.21446	1.21446	1.21446	1.21446	1.21446	1.21446	1.21446	1.21446	1.21446	1.21446	1.21446	1.21446	1.21446	1.21446	3.93155	1.21446	1.21446	1.21446	1.21446	1.21446	1.21446	1.21446	1.21446	1.21446	1.21446	1.21446	1.21446	1.21446	1.21446	1.21446	1.21446	1.21446	1.21446	1.21446	1.21446	1.21446	1.21446	1.21446	1.21446	1.21446	3.21167	1.21446	1.21446	1.21446	1.21446	1.21446	1.21446
ENSG00000200021	1.21446	1.21446	1.21446	1.21446	1.21446	1.21446	1.21446	1.21446	1.21446	1.21446	1.21446	1.21446	1.21446	1.21446	1.21446	1.21446	1.21446	1.21446	1.21446	1.21446	1.21446	1.21446	1.21446	1.21446	1.21446	1.21446	1.21446	1.21446	1.21446	1.21446	1.21446	1.21446	1.21446	1.21446	1.21446	1.21446	1.21446	1.21446	1.21446	1.21446	1.21446	1.21446	1.21446	1.21446	1.21446	1.21446	1.21446	1.21446	1.21446	1.21446	1.21446	1.21446	1.21446	1.21446	1.21446	1.21446	1.21446	1.21446	1.21446	1.21446	1.21446	1.21446	1.21446	1.21446	1.21446	1.21446	1.21446	1.21446	1.21446	1.21446	1.21446	1.21446	1.21446	1.21446	1.21446	1.21446	1.21446	1.21446	1.21446	1.21446	1.21446	1.21446	1.21446	1.21446	1.21446	1.21446	1.21446	1.21446	1.21446	1.21446	1.21446
ENSG00000200028	1.21446	1.21446	1.21446	1.21446	1.21446	1.21446	1.21446	1.21446	1.21446	1.21446	1.21446	1.21446	1.21446	1.21446	1.21446	1.21446	1.21446	1.21446	1.21446	1.21446	1.21446	1.21446	1.21446	1.21446	1.21446	1.21446	1.21446	1.21446	1.21446	1.21446	1.21446	1.21446	1.21446	1.21446	1.21446	1.21446	1.21446	1.21446	1.21446	1.21446	1.21446	1.21446	1.21446	1.21446	1.21446	1.21446	1.21446	1.21446	1.21446	1.21446	1.21446	1.21446	1.21446	1.21446	1.21446	1.21446	1.21446	1.21446	1.21446	1.21446	1.21446	1.21446	1.21446	1.21446	1.21446	1.21446	1.21446	1.21446	1.21446	1.21446	1.21446	1.21446	1.21446	1.21446	1.21446	1.21446	1.21446	1.21446	1.21446	1.21446	1.21446	1.21446	1.21446	1.21446	1.21446	1.21446	1.21446	1.21446	1.21446	1.21446	1.21446
ENSG00000200036	1.21446	1.21446	1.21446	1.21446	1.21446	1.21446	1.21446	1.21446	1.21446	1.21446	1.21446	1.21446	1.21446	1.21446	1.21446	1.21446	1.21446	1.21446	1.21446	1.21446	1.21446	1.21446	1.21446	1.21446	1.21446	1.21446	1.21446	1.21446	1.21446	1.21446	1.21446	1.21446	1.21446	1.21446	1.21446	1.21446	1.21446	1.21446	1.21446	1.21446	1.21446	1.21446	1.21446	1.21446	1.21446	1.21446	1.21446	1.21446	1.21446	1.21446	1.21446	1.21446	1.21446	1.21446	1.21446	1.21446	1.21446	1.21446	1.21446	1.21446	1.21446	1.21446	1.21446	1.21446	1.21446	1.21446	1.21446	1.21446	1.21446	1.21446	1.21446	1.21446	1.21446	1.21446	1.21446	1.21446	1.21446	1.21446	1.21446	1.21446	1.21446	1.21446	1.21446	1.21446	1.21446	1.21446	1.21446	1.21446	1.21446	1.21446	1.21446
ENSG00000200058	1.21446	1.21446	1.21446	1.21446	1.21446	1.21446	1.21446	1.21446	1.21446	1.21446	1.21446	1.21446	1.21446	1.21446	1.21446	1.21446	1.21446	1.21446	1.21446	1.21446	1.21446	1.21446	1.21446	1.21446	1.21446	1.21446	1.21446	1.21446	1.21446	1.21446	1.21446	1.21446	1.21446	1.21446	1.21446	1.21446	1.21446	1.21446	1.21446	1.21446	1.21446	1.21446	1.21446	1.21446	1.21446	1.21446	1.21446	1.21446	1.21446	1.21446	1.21446	1.21446	1.21446	1.21446	1.21446	1.21446	1.21446	1.21446	1.21446	1.21446	1.21446	1.21446	1.21446	1.21446	1.21446	1.21446	1.21446	1.21446	1.21446	1.21446	1.21446	1.21446	1.21446	1.21446	1.21446	1.21446	1.21446	1.21446	1.21446	1.21446	1.21446	1.21446	1.21446	1.21446	1.21446	1.21446	1.21446	1.21446	1.21446	1.21446	1.21446
ENSG00000200079	1.21446	1.21446	1.21446	1.21446	1.21446	1.21446	1.21446	1.21446	1.21446	1.21446	1.21446	1.21446	1.21446	1.21446	1.21446	1.21446	1.21446	1.21446	1.21446	1.21446	1.21446	1.21446	1.21446	1.21446	1.21446	1.21446	1.21446	1.21446	1.21446	1.21446	1.21446	1.21446	1.21446	1.21446	1.21446	1.21446	1.21446	1.21446	1.21446	1.21446	1.21446	1.21446	1.21446	1.21446	1.21446	1.21446	1.21446	1.21446	1.21446	1.21446	1.21446	1.21446	1.21446	1.21446	1.21446	1.21446	1.21446	1.21446	1.21446	1.21446	1.21446	1.21446	1.21446	1.21446	1.21446	1.21446	1.21446	1.21446	1.21446	1.21446	1.21446	1.21446	1.21446	1.21446	1.21446	1.21446	1.21446	1.21446	1.21446	1.21446	1.21446	1.21446	1.21446	1.21446	1.21446	1.21446	1.21446	1.21446	1.21446	1.21446	1.21446
ENSG00000200114	1.21446	1.21446	1.21446	1.21446	1.21446	1.21446	1.21446	1.21446	1.21446	1.21446	1.21446	1.21446	1.21446	1.21446	1.21446	1.21446	1.21446	1.21446	1.21446	1.21446	1.21446	1.21446	1.21446	1.21446	1.21446	1.21446	1.21446	1.21446	1.21446	1.21446	1.21446	1.21446	1.21446	1.21446	1.21446	1.21446	1.21446	1.21446	1.21446	1.21446	1.21446	1.21446	1.21446	1.21446	1.21446	1.21446	1.21446	1.21446	1.21446	1.21446	1.21446	1.21446	1.21446	1.21446	1.21446	1.21446	1.21446	1.21446	1.21446	1.21446	1.21446	1.21446	1.21446	1.21446	1.21446	1.21446	1.21446	1.21446	1.21446	1.21446	1.21446	1.21446	1.21446	1.21446	1.21446	1.21446	1.21446	1.21446	1.21446	1.21446	1.21446	1.21446	1.21446	1.21446	1.21446	1.21446	1.21446	1.21446	1.21446	1.21446	1.21446
ENSG00000200168	1.21446	1.21446	1.21446	1.21446	1.21446	1.21446	1.21446	1.21446	1.21446	1.21446	1.21446	1.21446	1.21446	1.21446	1.21446	1.21446	1.21446	1.21446	1.21446	1.21446	1.21446	1.21446	1.21446	1.21446	1.21446	1.21446	1.21446	1.21446	1.21446	1.21446	1.21446	1.21446	1.21446	1.21446	1.21446	1.21446	1.21446	1.21446	1.21446	1.21446	1.21446	1.21446	1.21446	1.21446	1.21446	1.21446	1.21446	1.21446	1.21446	1.21446	1.21446	1.21446	1.21446	1.21446	1.21446	1.21446	1.21446	1.21446	1.21446	1.21446	1.21446	1.21446	1.21446	1.21446	1.21446	1.21446	1.21446	1.21446	1.21446	1.21446	1.21446	1.21446	1.21446	1.21446	1.21446	1.21446	1.21446	1.21446	1.21446	1.21446	1.21446	1.21446	1.21446	1.21446	1.21446	1.21446	1.21446	1.21446	1.21446	1.21446	1.21446
ENSG00000200227	1.21446	1.21446	1.21446	1.21446	1.21446	1.21446	1.21446	1.21446	1.21446	1.21446	1.21446	1.21446	1.21446	1.21446	1.21446	1.21446	1.21446	1.21446	1.21446	1.21446	1.21446	1.21446	1.21446	1.21446	1.21446	1.21446	1.21446	1.21446	1.21446	1.21446	1.21446	1.21446	1.21446	1.21446	1.21446	1.21446	1.21446	1.21446	1.21446	1.21446	1.21446	1.21446	1.21446	1.21446	1.21446	1.21446	1.21446	1.21446	1.21446	1.21446	1.21446	1.21446	1.21446	1.21446	1.21446	1.21446	1.21446	1.21446	1.21446	1.21446	1.21446	1.21446	1.21446	1.21446	1.21446	1.21446	1.21446	1.21446	1.21446	1.21446	1.21446	1.21446	1.21446	1.21446	1.21446	1.21446	1.21446	1.21446	1.21446	1.21446	1.21446	1.21446	1.21446	1.21446	1.21446	1.21446	1.21446	1.21446	1.21446	1.21446	1.21446
ENSG00000200238	1.21446	1.21446	1.21446	1.21446	1.21446	1.21446	1.21446	1.21446	1.21446	1.21446	1.21446	1.21446	1.21446	1.21446	1.21446	1.21446	1.21446	1.21446	1.21446	1.21446	1.21446	1.21446	1.21446	1.21446	1.21446	1.21446	1.21446	1.21446	1.21446	1.21446	1.21446	1.21446	1.21446	1.21446	1.21446	1.21446	1.21446	1.21446	1.21446	1.21446	1.21446	1.21446	1.21446	1.21446	1.21446	1.21446	1.21446	1.21446	1.21446	1.21446	1.21446	1.21446	1.21446	1.21446	1.21446	1.21446	1.21446	1.21446	1.21446	1.21446	1.21446	1.21446	1.21446	1.21446	1.21446	1.21446	1.21446	1.21446	1.21446	1.21446	1.21446	1.21446	1.21446	1.21446	1.21446	1.21446	1.21446	1.21446	1.21446	1.21446	1.21446	1.21446	1.21446	1.21446	1.21446	1.21446	1.21446	1.21446	1.21446	1.21446	1.21446
ENSG00000200246	1.21446	1.21446	1.21446	1.21446	1.21446	1.21446	1.21446	1.21446	1.21446	1.21446	1.21446	1.21446	1.21446	1.21446	1.21446	1.21446	1.21446	1.21446	1.21446	1.21446	1.21446	1.21446	1.21446	1.21446	1.21446	1.21446	1.21446	1.21446	1.21446	1.21446	1.21446	1.21446	1.21446	1.21446	1.21446	1.21446	1.21446	1.21446	1.21446	1.21446	1.21446	1.21446	1.21446	1.21446	1.21446	1.21446	1.21446	1.21446	1.21446	1.21446	1.21446	1.21446	1.21446	1.21446	1.21446	1.21446	1.21446	1.21446	1.21446	1.21446	1.21446	1.21446	1.21446	1.21446	1.21446	1.21446	1.21446	1.21446	1.21446	1.21446	1.21446	1.21446	1.21446	1.21446	1.21446	1.21446	1.21446	1.21446	1.21446	1.21446	1.21446	1.21446	1.21446	1.21446	1.21446	1.21446	1.21446	1.21446	1.21446	1.21446	1.21446
ENSG00000200248	1.21446	1.21446	1.21446	1.21446	1.21446	1.21446	1.21446	1.21446	1.21446	1.21446	1.21446	1.21446	1.21446	1.21446	1.21446	1.21446	1.21446	1.21446	1.21446	1.21446	1.21446	1.21446	1.21446	1.21446	1.21446	1.21446	1.21446	1.21446	1.21446	1.21446	1.21446	1.21446	1.21446	1.21446	1.21446	1.21446	1.21446	1.21446	1.21446	1.21446	1.21446	1.21446	1.21446	1.21446	1.21446	1.21446	1.21446	1.21446	1.21446	1.21446	1.21446	1.21446	1.21446	1.21446	1.21446	1.21446	1.21446	1.21446	1.21446	1.21446	1.21446	1.21446	1.21446	1.21446	1.21446	1.21446	1.21446	1.21446	1.21446	1.21446	1.21446	1.21446	1.21446	1.21446	1.21446	1.21446	1.21446	1.21446	1.21446	1.21446	1.21446	1.21446	1.21446	1.21446	1.21446	1.21446	1.21446	1.21446	1.21446	1.21446	1.21446
ENSG00000200275	1.21446	1.21446	1.21446	2.66164	1.21446	1.21446	1.21446	1.21446	1.21446	1.21446	1.21446	1.21446	1.21446	1.21446	1.21446	1.21446	1.21446	1.21446	1.21446	1.21446	1.21446	1.21446	1.21446	1.21446	1.21446	1.21446	1.21446	1.21446	2.01507	1.21446	1.21446	1.21446	1.21446	1.21446	1.21446	1.21446	1.21446	1.21446	1.21446	1.21446	1.21446	1.21446	1.21446	1.21446	1.21446	1.21446	1.21446	1.21446	1.21446	1.21446	2.03454	1.21446	1.21446	1.21446	1.21446	1.21446	1.21446	1.21446	1.21446	1.21446	1.21446	1.21446	2.27903	1.21446	1.21446	1.21446	1.21446	1.21446	1.21446	1.21446	1.21446	1.21446	1.21446	1.21446	1.21446	1.21446	1.21446	1.21446	1.21446	1.21446	1.21446	1.21446	1.21446	1.21446	1.21446	1.21446	1.21446	1.21446	1.21446	1.21446	1.21446
ENSG00000200278	1.21446	1.21446	1.21446	1.21446	1.21446	1.21446	1.21446	1.21446	1.21446	1.21446	1.21446	1.21446	1.21446	1.21446	1.21446	1.21446	1.21446	1.21446	1.21446	1.21446	1.21446	1.21446	1.21446	1.21446	1.21446	1.21446	1.21446	1.21446	1.21446	1.21446	1.21446	1.21446	1.21446	1.21446	1.21446	1.21446	1.21446	1.21446	1.21446	1.21446	1.21446	1.21446	1.21446	1.21446	1.21446	1.21446	1.21446	1.21446	1.21446	1.21446	1.21446	1.21446	1.21446	1.21446	1.21446	1.21446	1.21446	1.21446	1.21446	1.21446	1.21446	1.21446	1.21446	1.21446	1.21446	1.21446	1.21446	1.21446	1.21446	1.21446	1.21446	1.21446	1.21446	1.21446	1.21446	1.21446	1.21446	1.21446	1.21446	1.21446	1.21446	1.21446	1.21446	1.21446	1.21446	1.21446	1.21446	1.21446	1.21446	1.21446	1.21446
ENSG00000200293	1.21446	1.21446	1.21446	1.21446	1.21446	1.21446	1.21446	1.21446	1.21446	1.21446	1.21446	1.21446	1.21446	1.21446	1.21446	1.21446	1.21446	1.21446	1.21446	1.21446	1.21446	1.21446	1.21446	1.21446	1.21446	1.21446	1.21446	1.21446	1.21446	1.21446	1.21446	1.21446	1.21446	1.21446	1.21446	1.21446	1.21446	1.21446	1.21446	1.21446	1.21446	1.21446	1.21446	1.21446	1.21446	1.21446	1.21446	1.21446	1.21446	1.21446	1.21446	1.21446	1.21446	1.21446	1.21446	1.21446	1.21446	1.21446	1.21446	1.21446	1.21446	1.21446	1.21446	1.21446	1.21446	1.21446	1.21446	1.21446	1.21446	1.21446	1.21446	1.21446	1.21446	1.21446	1.21446	1.21446	1.21446	1.21446	1.21446	1.21446	1.21446	1.21446	1.21446	1.21446	1.21446	1.21446	1.21446	1.21446	1.21446	1.21446	1.21446
ENSG00000200301	1.21446	1.21446	1.21446	1.21446	1.21446	1.21446	1.21446	1.21446	1.21446	1.21446	1.21446	1.21446	1.21446	1.21446	1.21446	1.21446	1.21446	1.21446	1.21446	1.21446	1.21446	1.21446	1.21446	1.21446	1.21446	1.21446	1.21446	1.21446	1.21446	1.21446	1.21446	1.21446	1.21446	1.21446	1.21446	1.21446	1.21446	1.21446	1.21446	1.21446	1.21446	1.21446	1.21446	1.21446	1.21446	1.21446	1.21446	1.21446	1.21446	1.21446	1.21446	1.21446	1.21446	1.21446	1.21446	1.21446	1.21446	1.21446	1.21446	1.21446	1.21446	1.21446	1.21446	1.21446	1.21446	1.21446	1.21446	1.21446	1.21446	1.21446	1.21446	1.21446	1.21446	1.21446	1.21446	1.21446	1.21446	1.21446	1.21446	1.21446	1.21446	1.21446	1.21446	1.21446	1.21446	1.21446	1.21446	1.21446	1.21446	1.21446	1.21446
ENSG00000200310	1.21446	1.21446	1.21446	1.21446	1.21446	1.21446	1.21446	1.21446	1.21446	1.21446	1.21446	1.21446	1.21446	1.21446	1.21446	1.21446	1.21446	1.21446	1.21446	1.21446	1.21446	1.21446	1.21446	1.21446	1.21446	1.21446	1.21446	1.21446	1.21446	1.21446	1.21446	1.21446	1.21446	1.21446	1.21446	1.21446	1.21446	1.21446	1.21446	1.21446	1.21446	1.21446	1.21446	1.21446	1.21446	1.21446	1.21446	1.21446	1.21446	1.21446	1.21446	1.21446	1.21446	1.21446	1.21446	1.21446	1.21446	1.21446	1.21446	1.21446	1.21446	1.21446	1.21446	1.21446	1.21446	1.21446	1.21446	1.21446	1.21446	1.21446	1.21446	1.21446	1.21446	1.21446	1.21446	1.21446	1.21446	1.21446	1.21446	1.21446	1.21446	1.21446	1.21446	1.21446	1.21446	1.21446	1.21446	1.21446	1.21446	1.21446	1.21446
ENSG00000200313	1.21446	1.21446	1.21446	1.21446	1.21446	1.21446	1.21446	1.21446	1.21446	1.21446	1.21446	1.21446	1.21446	1.21446	1.21446	1.21446	1.21446	1.21446	1.21446	1.21446	1.21446	1.21446	1.21446	1.21446	1.21446	1.21446	1.21446	1.21446	1.21446	1.21446	1.21446	1.21446	1.21446	1.21446	1.21446	1.21446	1.21446	1.21446	1.21446	1.21446	1.21446	1.21446	1.21446	1.21446	1.21446	1.21446	1.21446	1.21446	1.21446	1.21446	1.21446	1.21446	1.21446	1.21446	1.21446	1.21446	1.21446	1.21446	1.21446	1.21446	1.21446	1.21446	1.21446	1.21446	1.21446	1.21446	1.21446	1.21446	1.21446	1.21446	1.21446	1.21446	1.21446	1.21446	1.21446	1.21446	1.21446	1.21446	1.21446	1.21446	1.21446	1.21446	1.21446	1.21446	1.21446	1.21446	1.21446	1.21446	1.21446	1.21446	1.21446
ENSG00000200326	1.21446	1.21446	1.21446	1.21446	1.21446	1.21446	1.21446	1.21446	1.21446	1.21446	1.21446	1.21446	1.21446	1.21446	1.21446	1.21446	1.21446	1.21446	1.21446	1.21446	1.21446	1.21446	1.21446	1.21446	1.21446	1.21446	1.21446	1.21446	1.21446	1.21446	1.21446	1.21446	1.21446	1.21446	1.21446	1.21446	1.21446	1.21446	1.21446	1.21446	1.21446	1.21446	1.21446	1.21446	1.21446	1.21446	1.21446	1.21446	1.21446	1.21446	1.21446	1.21446	1.21446	1.21446	1.21446	1.21446	1.21446	1.21446	1.21446	1.21446	1.21446	1.21446	1.21446	1.21446	1.21446	1.21446	1.21446	1.21446	1.21446	1.21446	1.21446	1.21446	1.21446	1.21446	1.21446	1.21446	1.21446	1.21446	1.21446	1.21446	1.21446	1.21446	1.21446	1.21446	1.21446	1.21446	1.21446	1.21446	1.21446	1.21446	1.21446
ENSG00000200327	1.21446	1.21446	1.21446	1.21446	1.21446	1.21446	1.21446	1.21446	1.21446	1.21446	1.21446	1.21446	1.21446	1.21446	1.21446	1.21446	1.21446	1.21446	1.21446	1.21446	1.21446	1.21446	1.21446	1.21446	1.21446	1.21446	1.21446	1.21446	1.21446	1.21446	1.21446	1.21446	1.21446	1.21446	1.21446	1.21446	1.21446	1.21446	1.21446	1.21446	1.21446	1.21446	1.21446	1.21446	1.21446	1.21446	1.21446	1.21446	1.21446	1.21446	1.21446	1.21446	1.21446	1.21446	1.21446	1.21446	1.21446	1.21446	1.21446	1.21446	1.21446	1.21446	1.21446	1.21446	1.21446	1.21446	1.21446	1.21446	1.21446	1.21446	1.21446	1.21446	1.21446	1.21446	1.21446	1.21446	1.21446	1.21446	1.21446	1.21446	1.21446	1.21446	1.21446	1.21446	1.21446	1.21446	1.21446	1.21446	1.21446	1.21446	1.21446
ENSG00000200408	1.21446	1.21446	1.21446	1.21446	1.21446	1.21446	1.21446	1.21446	1.21446	1.21446	1.21446	1.21446	1.21446	1.21446	1.21446	1.21446	1.21446	1.21446	1.21446	1.21446	1.21446	1.21446	1.21446	1.21446	1.21446	1.21446	1.21446	1.21446	1.21446	1.21446	1.21446	1.21446	1.21446	1.21446	1.21446	1.21446	1.21446	1.21446	1.21446	1.21446	1.21446	1.21446	1.21446	1.21446	1.21446	1.21446	1.21446	1.21446	1.21446	1.21446	1.21446	1.21446	1.21446	1.21446	1.21446	1.21446	1.21446	1.21446	1.21446	1.21446	1.21446	1.21446	1.21446	1.21446	1.21446	1.21446	1.21446	1.21446	1.21446	1.21446	1.21446	1.21446	1.21446	1.21446	1.21446	1.21446	1.21446	1.21446	1.21446	1.21446	1.21446	1.21446	1.21446	1.21446	1.21446	1.21446	1.21446	1.21446	1.21446	1.21446	1.21446
ENSG00000200411	1.21446	1.21446	1.21446	1.21446	1.21446	1.21446	1.21446	1.21446	1.21446	1.21446	1.21446	1.21446	1.21446	1.21446	1.21446	1.21446	1.21446	1.21446	1.21446	1.21446	1.21446	1.21446	1.21446	1.21446	1.21446	1.21446	1.21446	1.21446	1.21446	1.21446	1.21446	1.21446	1.21446	1.21446	1.21446	1.21446	1.21446	1.21446	1.21446	1.21446	1.21446	1.21446	1.21446	1.21446	1.21446	1.21446	1.21446	1.21446	1.21446	1.21446	1.21446	1.21446	1.21446	1.21446	1.21446	1.21446	1.21446	1.21446	1.21446	1.21446	1.21446	1.21446	1.21446	1.21446	1.21446	1.21446	1.21446	1.21446	1.21446	1.21446	1.21446	1.21446	1.21446	1.21446	1.21446	1.21446	1.21446	1.21446	1.21446	1.21446	1.21446	1.21446	1.21446	1.21446	1.21446	1.21446	1.21446	1.21446	1.21446	1.21446	1.21446
ENSG00000200434	1.21446	1.21446	1.21446	1.21446	1.21446	1.21446	1.21446	1.21446	1.21446	1.21446	1.21446	1.21446	1.21446	1.21446	1.21446	1.21446	1.21446	1.21446	1.21446	1.21446	1.21446	1.21446	1.21446	1.21446	1.21446	1.21446	1.21446	1.21446	1.21446	1.21446	1.21446	1.21446	1.21446	1.21446	1.21446	1.21446	1.21446	1.21446	1.21446	1.21446	1.21446	1.21446	1.21446	1.21446	1.21446	1.21446	1.21446	1.21446	1.21446	1.21446	1.21446	1.21446	1.21446	1.21446	1.21446	1.21446	1.21446	1.21446	1.21446	1.21446	1.21446	1.21446	1.21446	1.21446	1.21446	1.21446	1.21446	1.21446	1.21446	1.21446	1.21446	1.21446	1.21446	1.21446	1.21446	1.21446	1.21446	1.21446	1.21446	1.21446	1.21446	1.21446	1.21446	1.21446	1.21446	1.21446	1.21446	1.21446	1.21446	1.21446	1.21446
ENSG00000200468	1.21446	1.21446	1.21446	1.21446	1.21446	1.21446	1.21446	1.21446	1.21446	1.21446	1.21446	1.21446	1.21446	1.21446	1.21446	1.21446	1.21446	1.21446	1.21446	1.21446	1.21446	1.21446	1.21446	1.21446	1.21446	1.21446	1.21446	1.21446	1.21446	1.21446	1.21446	1.21446	1.21446	1.21446	1.21446	1.21446	1.21446	1.21446	1.21446	1.21446	1.21446	1.21446	1.21446	1.21446	1.21446	1.21446	1.21446	1.21446	1.21446	1.21446	1.21446	1.21446	1.21446	1.21446	1.21446	1.21446	1.21446	1.21446	1.21446	1.21446	1.21446	1.21446	1.21446	1.21446	1.21446	1.21446	1.21446	1.21446	1.21446	1.21446	1.21446	1.21446	1.21446	1.21446	1.21446	1.21446	1.21446	1.21446	1.21446	1.21446	1.21446	1.21446	1.21446	1.21446	1.21446	1.21446	1.21446	1.21446	1.21446	1.21446	1.21446
ENSG00000200473	1.21446	1.21446	1.21446	1.21446	1.21446	1.21446	1.21446	1.21446	1.21446	1.21446	1.21446	1.21446	1.21446	1.21446	1.21446	1.21446	1.21446	1.21446	1.21446	1.21446	1.21446	1.21446	1.21446	1.21446	1.21446	1.21446	1.21446	1.21446	1.21446	1.21446	1.21446	1.21446	1.21446	1.21446	1.21446	1.21446	1.21446	1.21446	1.21446	1.21446	1.21446	1.21446	1.21446	1.21446	1.21446	1.21446	1.21446	1.21446	1.21446	1.21446	1.21446	1.21446	1.21446	1.21446	1.21446	1.21446	1.21446	1.21446	1.21446	1.21446	1.21446	1.21446	1.21446	1.21446	1.21446	1.21446	1.21446	1.21446	1.21446	1.21446	1.21446	1.21446	1.21446	1.21446	1.21446	1.21446	1.21446	1.21446	1.21446	1.21446	1.21446	1.21446	1.21446	1.21446	1.21446	1.21446	1.21446	1.21446	1.21446	1.21446	1.21446
ENSG00000200487	1.21446	1.21446	1.21446	1.21446	1.21446	1.21446	1.21446	1.21446	1.21446	1.21446	1.21446	1.21446	1.21446	1.21446	1.21446	1.21446	1.21446	1.21446	1.21446	1.21446	1.21446	1.21446	1.21446	1.21446	1.21446	1.21446	1.21446	1.21446	1.21446	1.21446	1.21446	1.21446	1.21446	1.21446	1.21446	1.21446	1.21446	1.21446	1.21446	1.21446	1.21446	1.21446	1.21446	1.21446	1.21446	1.21446	1.21446	1.21446	1.21446	1.21446	1.21446	1.21446	1.21446	1.21446	1.21446	1.21446	1.21446	1.21446	1.21446	1.21446	1.21446	1.21446	1.21446	1.21446	1.21446	1.21446	1.21446	1.21446	1.21446	1.21446	1.21446	1.21446	1.21446	1.21446	1.21446	1.21446	1.21446	1.21446	1.21446	1.21446	1.21446	1.21446	1.21446	1.21446	1.21446	1.21446	1.21446	1.21446	1.21446	1.21446	1.21446
ENSG00000200516	1.21446	1.21446	1.21446	1.21446	1.21446	1.21446	1.21446	1.21446	1.21446	1.21446	1.21446	1.21446	1.98856	1.21446	1.21446	1.21446	1.21446	1.21446	1.21446	1.21446	1.21446	1.21446	1.21446	1.21446	1.21446	1.21446	1.21446	1.21446	1.21446	1.21446	1.21446	1.21446	1.21446	1.21446	1.21446	1.21446	1.21446	1.21446	1.21446	1.21446	1.21446	1.21446	1.21446	1.21446	1.21446	1.21446	1.21446	1.21446	1.21446	1.21446	1.21446	1.21446	1.21446	1.21446	1.21446	1.21446	1.21446	1.21446	1.21446	1.21446	1.21446	1.21446	1.21446	1.21446	1.21446	1.21446	1.21446	1.21446	1.21446	1.21446	1.21446	1.21446	1.21446	1.21446	1.21446	1.21446	1.21446	1.21446	1.21446	1.21446	1.21446	1.21446	1.21446	1.21446	1.21446	1.21446	1.21446	1.21446	1.21446	1.21446	1.21446
ENSG00000200527	1.21446	1.21446	1.21446	1.21446	1.21446	1.21446	1.21446	1.21446	1.21446	1.21446	1.21446	1.21446	1.21446	1.21446	1.21446	1.21446	1.21446	1.21446	1.21446	1.21446	1.21446	1.21446	1.21446	1.21446	1.21446	1.21446	1.21446	1.21446	1.21446	1.21446	1.21446	1.21446	1.21446	1.21446	1.21446	1.21446	1.21446	1.21446	1.21446	1.21446	1.21446	1.21446	1.21446	1.21446	1.21446	1.21446	1.21446	1.21446	1.21446	1.21446	1.21446	1.21446	1.21446	1.21446	1.21446	1.21446	1.21446	1.21446	1.21446	1.21446	1.21446	1.21446	1.21446	1.21446	1.21446	1.21446	1.21446	1.21446	1.21446	1.21446	1.21446	1.21446	1.21446	1.21446	1.21446	1.21446	1.21446	1.21446	1.21446	1.21446	1.21446	1.21446	1.21446	1.21446	1.21446	1.21446	1.21446	1.21446	1.21446	1.21446	1.21446
ENSG00000200558	1.21446	1.21446	1.21446	1.21446	1.21446	1.21446	1.21446	1.21446	1.21446	1.21446	1.21446	1.21446	1.21446	1.21446	1.21446	1.21446	1.21446	1.21446	1.21446	1.21446	1.21446	1.21446	1.21446	1.21446	1.21446	1.21446	1.21446	1.21446	1.21446	1.21446	1.21446	1.21446	1.21446	1.21446	1.21446	1.21446	1.21446	1.21446	1.21446	1.21446	1.21446	1.21446	1.21446	1.21446	1.21446	1.21446	1.21446	1.21446	1.21446	1.21446	1.21446	1.21446	1.21446	1.21446	1.21446	1.21446	1.21446	1.21446	1.21446	1.21446	1.21446	1.21446	2.27903	1.21446	1.21446	1.21446	1.21446	1.21446	1.21446	1.21446	1.21446	1.21446	1.21446	1.21446	1.21446	1.21446	1.21446	1.21446	1.21446	1.21446	1.21446	1.21446	1.21446	1.21446	1.21446	1.21446	1.21446	1.21446	1.21446	1.21446	1.21446
ENSG00000200587	1.21446	1.21446	1.21446	1.21446	1.21446	1.21446	1.21446	1.21446	1.21446	1.21446	1.21446	1.21446	1.21446	1.21446	1.21446	1.21446	1.21446	1.21446	1.21446	1.21446	1.21446	1.21446	1.21446	1.21446	1.21446	1.21446	1.21446	1.21446	1.21446	1.21446	1.21446	1.21446	1.21446	1.21446	1.21446	1.21446	1.21446	1.21446	1.21446	1.21446	1.21446	1.21446	1.21446	1.21446	1.21446	1.21446	1.21446	1.21446	1.21446	1.21446	1.21446	1.21446	1.21446	1.21446	1.21446	1.21446	1.21446	1.21446	1.21446	1.21446	1.21446	1.21446	1.21446	1.21446	1.21446	1.21446	1.21446	1.21446	1.21446	1.21446	1.21446	1.21446	1.21446	1.21446	1.21446	1.21446	1.21446	1.21446	1.21446	1.21446	1.21446	1.21446	1.21446	1.21446	1.21446	1.21446	1.21446	1.21446	1.21446	1.21446	1.21446
ENSG00000200601	1.21446	1.21446	1.21446	1.21446	1.21446	1.21446	1.21446	1.21446	1.21446	1.21446	1.21446	1.21446	1.21446	1.21446	1.21446	1.21446	1.21446	1.21446	1.21446	1.21446	1.21446	1.21446	1.21446	1.21446	1.21446	1.21446	1.21446	1.21446	1.21446	1.21446	1.21446	1.21446	1.21446	1.21446	1.21446	1.21446	1.21446	1.21446	1.21446	1.21446	1.21446	1.21446	1.21446	1.21446	1.21446	1.21446	1.21446	1.21446	1.21446	1.21446	1.21446	1.21446	1.21446	1.21446	1.21446	1.21446	1.21446	1.21446	1.21446	1.21446	1.21446	1.21446	1.21446	1.21446	1.21446	1.21446	1.21446	1.21446	1.21446	1.21446	1.21446	1.21446	1.21446	1.21446	1.21446	1.21446	1.21446	1.21446	1.21446	1.21446	1.21446	1.21446	1.21446	1.21446	1.21446	1.21446	1.21446	1.21446	1.21446	1.21446	1.21446
ENSG00000200613	1.21446	1.21446	1.21446	1.21446	1.21446	1.21446	1.21446	1.21446	1.21446	1.21446	1.21446	1.21446	1.21446	1.21446	1.21446	1.21446	1.21446	1.21446	1.21446	1.21446	1.21446	1.21446	1.21446	1.21446	1.21446	1.21446	1.21446	1.21446	1.21446	1.21446	1.21446	1.21446	1.21446	1.21446	1.21446	1.21446	1.21446	1.21446	1.21446	1.21446	1.21446	1.21446	1.21446	1.21446	1.21446	1.21446	1.21446	1.21446	1.21446	1.21446	1.21446	1.21446	1.21446	1.21446	1.21446	1.21446	1.21446	1.21446	1.21446	1.21446	1.21446	1.21446	1.21446	1.21446	1.21446	1.21446	1.21446	1.21446	1.21446	1.21446	1.21446	1.21446	1.21446	1.21446	1.21446	1.21446	1.21446	1.21446	1.21446	1.21446	1.21446	1.21446	1.21446	1.21446	1.21446	1.21446	1.21446	1.21446	1.21446	1.21446	1.21446
ENSG00000200619	1.21446	1.21446	1.21446	1.21446	1.21446	1.21446	1.21446	1.21446	1.21446	1.21446	1.21446	1.21446	1.21446	1.21446	1.21446	1.21446	1.21446	1.21446	1.21446	1.21446	1.21446	1.21446	1.21446	1.21446	1.21446	1.21446	1.21446	1.21446	1.21446	1.21446	1.21446	1.21446	1.21446	1.21446	1.21446	1.21446	1.21446	1.21446	1.21446	1.21446	1.21446	1.21446	1.21446	1.21446	1.21446	1.21446	1.21446	1.21446	1.21446	1.21446	1.21446	1.21446	1.21446	1.21446	1.21446	1.99171	1.21446	1.21446	1.21446	1.21446	1.21446	1.21446	1.21446	1.21446	1.21446	1.21446	1.21446	1.21446	1.21446	1.21446	1.21446	1.21446	1.21446	1.21446	1.21446	1.21446	1.21446	1.21446	1.21446	1.21446	1.21446	1.21446	1.21446	1.21446	1.21446	1.21446	1.21446	1.21446	1.21446	1.21446	1.21446
ENSG00000200626	1.21446	1.21446	1.21446	1.21446	1.21446	1.21446	1.21446	1.21446	1.21446	1.21446	1.21446	1.21446	1.21446	1.21446	1.21446	1.21446	1.21446	1.21446	1.21446	1.21446	1.21446	1.21446	1.21446	1.21446	1.21446	1.21446	1.21446	1.21446	1.21446	1.21446	1.21446	1.21446	1.21446	1.21446	1.21446	1.21446	1.21446	1.21446	1.21446	1.21446	1.21446	1.21446	1.21446	1.21446	1.21446	1.21446	1.21446	1.21446	1.21446	1.21446	1.21446	1.21446	1.21446	1.21446	1.21446	1.21446	1.21446	1.21446	1.21446	1.21446	1.21446	1.21446	1.21446	1.21446	1.21446	1.21446	1.21446	1.21446	1.21446	1.21446	1.21446	1.21446	1.21446	1.21446	1.21446	1.21446	1.21446	1.21446	1.21446	1.21446	1.21446	1.21446	1.21446	1.21446	1.21446	1.21446	1.21446	1.21446	1.21446	1.21446	1.21446
ENSG00000200650	1.21446	1.21446	1.21446	1.21446	1.21446	1.21446	1.21446	1.21446	1.21446	1.21446	1.21446	1.21446	1.21446	1.21446	1.21446	1.21446	1.21446	1.21446	1.21446	1.21446	1.21446	1.21446	1.21446	1.21446	1.21446	1.21446	1.21446	1.21446	1.21446	1.21446	1.21446	1.21446	1.21446	1.21446	1.21446	1.21446	1.21446	1.21446	1.21446	1.21446	1.21446	1.21446	1.21446	1.21446	1.21446	1.21446	1.21446	1.21446	1.21446	1.21446	1.21446	1.21446	1.21446	1.21446	1.21446	1.21446	1.21446	1.21446	1.21446	1.21446	1.21446	1.21446	1.21446	1.21446	1.21446	1.21446	1.21446	1.21446	1.21446	1.21446	1.21446	1.21446	1.21446	1.21446	1.21446	1.21446	1.21446	1.21446	1.21446	1.21446	1.21446	1.21446	1.21446	1.21446	1.21446	1.21446	1.21446	1.21446	1.21446	1.21446	1.21446
ENSG00000200687	1.21446	1.21446	1.21446	1.21446	1.21446	1.21446	1.21446	1.21446	1.21446	1.21446	1.21446	1.21446	1.21446	1.21446	1.21446	1.21446	1.21446	1.21446	1.21446	1.21446	1.21446	1.21446	1.21446	1.21446	1.21446	1.21446	1.21446	1.21446	1.21446	1.21446	1.21446	1.21446	1.21446	1.21446	1.21446	1.21446	1.21446	1.21446	1.21446	1.21446	1.21446	1.21446	1.21446	1.21446	1.21446	1.21446	1.21446	1.21446	1.21446	1.21446	1.21446	1.21446	1.21446	1.21446	1.21446	1.21446	1.21446	1.21446	1.21446	1.21446	1.21446	1.21446	1.21446	1.21446	1.21446	1.21446	1.21446	1.21446	1.21446	1.21446	1.21446	1.21446	1.21446	1.21446	1.21446	1.21446	1.21446	1.21446	1.21446	1.21446	1.21446	1.21446	1.21446	1.21446	1.21446	1.21446	1.21446	1.21446	1.21446	1.21446	1.21446
ENSG00000200709	1.21446	1.21446	1.21446	1.21446	1.21446	1.21446	1.21446	1.21446	1.21446	1.21446	1.21446	1.21446	1.21446	1.21446	1.21446	1.21446	1.21446	1.21446	1.21446	1.21446	1.21446	1.21446	1.21446	1.21446	1.21446	1.21446	1.21446	1.21446	1.21446	1.21446	1.21446	1.21446	1.21446	1.21446	1.21446	1.21446	1.21446	1.21446	1.21446	1.21446	1.21446	1.21446	1.21446	1.21446	1.21446	1.21446	1.21446	1.21446	1.21446	1.21446	1.21446	1.21446	1.21446	1.21446	1.21446	1.21446	1.21446	1.21446	1.21446	1.21446	1.21446	1.21446	1.21446	1.21446	1.21446	1.21446	1.21446	1.21446	1.21446	1.21446	1.21446	1.21446	1.21446	1.21446	1.21446	1.21446	1.21446	1.21446	1.21446	1.21446	1.21446	1.21446	1.21446	1.21446	1.21446	1.21446	1.21446	1.21446	1.21446	1.21446	1.21446
ENSG00000200711	1.21446	1.21446	1.21446	1.21446	1.21446	1.21446	1.21446	1.21446	1.21446	1.21446	1.21446	1.21446	1.21446	1.21446	1.21446	1.21446	1.21446	1.21446	1.21446	1.21446	1.21446	1.21446	1.21446	1.21446	1.21446	1.21446	1.21446	1.21446	1.21446	1.21446	1.21446	1.21446	1.21446	1.21446	1.21446	1.21446	1.21446	1.21446	1.21446	1.21446	1.21446	1.21446	1.21446	1.21446	1.21446	1.21446	1.21446	1.21446	1.21446	1.21446	1.21446	1.21446	1.21446	1.21446	1.21446	1.21446	1.21446	1.21446	1.21446	1.21446	1.21446	1.21446	1.21446	1.21446	1.21446	1.21446	1.21446	1.21446	1.21446	1.21446	1.21446	1.21446	1.21446	1.21446	1.21446	1.21446	1.21446	1.21446	1.21446	1.21446	1.21446	1.21446	1.21446	1.21446	1.21446	1.21446	1.21446	1.21446	1.21446	1.21446	1.21446
ENSG00000200719	1.21446	1.21446	1.21446	1.21446	1.21446	1.21446	1.21446	1.21446	1.21446	1.21446	1.21446	1.21446	1.21446	1.21446	1.21446	1.21446	1.21446	1.21446	1.21446	1.21446	1.21446	1.21446	1.21446	1.21446	1.21446	1.21446	1.21446	1.21446	1.21446	1.21446	1.21446	1.21446	1.21446	1.21446	1.21446	1.21446	1.21446	1.21446	1.21446	1.21446	1.21446	1.21446	1.21446	1.21446	1.21446	1.21446	1.21446	1.21446	1.21446	1.21446	1.21446	1.21446	1.21446	1.21446	1.21446	1.21446	1.21446	1.21446	1.21446	1.21446	1.21446	1.21446	1.21446	1.21446	1.21446	1.21446	1.21446	1.21446	1.21446	1.21446	1.21446	1.21446	1.21446	1.21446	1.21446	1.21446	1.21446	1.21446	1.21446	1.21446	1.21446	1.21446	1.21446	1.21446	1.21446	1.21446	1.21446	1.21446	1.21446	1.21446	1.21446
ENSG00000200738	1.21446	1.21446	1.21446	1.21446	1.21446	1.21446	1.21446	1.21446	1.21446	1.21446	1.21446	1.21446	1.21446	1.21446	1.21446	1.21446	1.21446	1.21446	1.21446	1.21446	1.21446	1.21446	1.21446	1.21446	1.21446	1.21446	1.21446	1.21446	1.21446	1.21446	1.21446	1.21446	1.21446	1.21446	1.21446	1.21446	1.21446	1.21446	1.21446	1.21446	1.21446	1.21446	1.21446	1.21446	1.21446	1.21446	1.21446	1.21446	1.21446	1.21446	1.21446	1.21446	1.21446	1.21446	1.21446	1.21446	1.21446	1.21446	1.21446	1.21446	1.21446	1.21446	1.21446	1.21446	1.21446	1.21446	1.21446	1.21446	1.21446	1.21446	1.21446	1.21446	1.21446	1.21446	1.21446	1.21446	1.21446	1.21446	1.21446	1.21446	1.21446	1.21446	1.21446	1.21446	1.21446	1.21446	1.21446	1.21446	1.21446	1.21446	1.21446
ENSG00000200741	1.21446	1.21446	1.21446	1.21446	1.21446	1.21446	1.21446	1.21446	1.21446	1.21446	1.21446	1.21446	1.21446	1.21446	1.21446	1.21446	1.21446	1.21446	1.21446	1.21446	1.21446	1.21446	1.21446	1.21446	1.21446	1.21446	1.21446	1.21446	1.21446	1.21446	1.21446	1.21446	1.21446	1.21446	1.21446	1.21446	1.21446	1.21446	1.21446	1.21446	1.21446	1.21446	1.21446	1.21446	1.21446	1.21446	1.21446	1.21446	1.21446	2.89016	1.21446	1.21446	1.21446	1.21446	1.83929	1.21446	1.21446	1.21446	1.21446	1.21446	1.21446	1.21446	1.21446	1.21446	1.21446	1.21446	1.21446	1.21446	1.21446	1.21446	1.21446	1.21446	1.21446	1.21446	1.21446	1.21446	1.21446	1.21446	1.21446	1.21446	1.21446	1.21446	1.21446	1.21446	1.21446	1.21446	1.21446	1.21446	1.21446	1.21446	1.21446
ENSG00000200755	1.21446	1.21446	1.21446	1.21446	1.21446	1.21446	1.21446	1.21446	1.21446	1.21446	1.21446	1.21446	1.21446	1.21446	1.21446	1.21446	1.21446	1.21446	1.21446	1.21446	1.21446	1.21446	1.21446	1.21446	1.21446	1.21446	1.21446	1.21446	1.21446	1.21446	1.21446	1.21446	1.21446	1.21446	1.21446	1.21446	1.21446	1.21446	1.21446	1.21446	1.21446	1.21446	1.21446	1.21446	1.21446	1.21446	1.21446	1.21446	1.21446	1.21446	1.21446	1.21446	1.21446	1.21446	1.21446	1.21446	1.21446	1.21446	1.21446	1.21446	1.21446	1.21446	1.21446	1.21446	1.21446	1.21446	1.21446	1.21446	1.21446	1.21446	1.21446	1.21446	1.21446	1.21446	1.21446	1.21446	1.21446	1.21446	1.21446	1.21446	1.21446	1.21446	1.21446	1.21446	1.21446	1.21446	1.21446	1.21446	1.21446	1.21446	1.21446
ENSG00000200786	1.21446	1.21446	1.21446	1.21446	1.21446	1.21446	1.21446	1.21446	1.21446	1.21446	1.21446	1.21446	1.21446	1.21446	1.21446	1.21446	1.21446	1.21446	1.21446	1.21446	1.21446	1.21446	1.21446	1.21446	1.21446	1.21446	1.21446	1.21446	1.21446	1.21446	1.21446	1.21446	1.21446	1.21446	1.21446	1.21446	1.21446	1.21446	1.21446	1.21446	1.21446	1.21446	1.21446	1.21446	1.21446	1.21446	1.21446	1.21446	1.21446	1.21446	1.21446	1.21446	1.21446	1.21446	1.21446	1.21446	1.21446	1.21446	1.21446	1.21446	1.21446	1.21446	1.21446	1.21446	1.21446	1.21446	1.21446	1.21446	1.21446	1.21446	1.21446	1.21446	1.21446	1.21446	1.21446	1.21446	1.21446	1.21446	1.21446	1.21446	1.21446	1.21446	1.21446	1.21446	1.21446	1.21446	1.21446	1.21446	1.21446	1.21446	1.21446
ENSG00000200806	1.21446	1.21446	1.21446	1.21446	1.21446	1.21446	1.21446	1.21446	1.21446	1.21446	1.21446	1.21446	1.21446	1.21446	1.21446	1.21446	1.21446	1.21446	1.21446	1.21446	1.21446	1.21446	1.21446	1.21446	1.21446	1.21446	1.21446	1.21446	1.21446	1.21446	1.21446	1.21446	1.21446	1.21446	1.21446	1.21446	1.21446	1.21446	1.21446	1.21446	1.21446	1.21446	1.21446	1.21446	1.21446	1.21446	1.21446	1.21446	1.21446	1.21446	1.21446	1.21446	1.21446	1.21446	1.21446	1.21446	1.21446	1.21446	1.21446	1.21446	1.21446	1.21446	1.21446	1.21446	1.21446	1.21446	1.21446	1.21446	1.21446	1.21446	1.21446	1.21446	1.21446	1.21446	1.21446	1.21446	1.21446	1.21446	1.21446	1.21446	1.21446	1.21446	1.21446	1.21446	1.21446	1.21446	1.21446	1.21446	1.21446	1.21446	1.21446
ENSG00000200839	1.21446	1.21446	1.21446	1.21446	1.21446	1.21446	1.21446	1.21446	1.21446	1.21446	1.21446	1.21446	1.21446	1.21446	1.21446	1.21446	1.21446	1.21446	1.21446	1.21446	1.21446	1.21446	1.21446	1.21446	1.21446	1.21446	1.21446	1.21446	1.21446	1.21446	1.21446	1.21446	1.21446	1.21446	1.21446	1.21446	1.21446	1.21446	1.21446	1.21446	1.21446	1.21446	1.21446	1.21446	1.21446	1.21446	1.21446	1.21446	1.21446	1.21446	1.21446	1.21446	1.21446	1.21446	1.21446	1.21446	1.21446	1.21446	1.21446	1.21446	1.21446	1.21446	1.21446	1.21446	1.21446	1.21446	1.21446	1.21446	1.21446	1.21446	1.21446	1.21446	1.21446	1.21446	1.21446	1.21446	1.21446	1.21446	1.21446	1.21446	1.21446	1.21446	1.21446	1.21446	1.21446	1.21446	1.21446	1.21446	1.21446	1.21446	1.21446
ENSG00000200852	1.21446	1.21446	1.21446	1.21446	1.21446	1.21446	1.21446	1.21446	1.21446	1.21446	1.21446	1.21446	1.21446	1.21446	1.21446	1.21446	1.21446	1.21446	1.21446	1.21446	1.21446	1.21446	1.21446	1.21446	1.21446	1.21446	1.21446	1.21446	1.21446	1.21446	1.21446	1.21446	1.21446	1.21446	1.21446	1.21446	1.21446	1.21446	1.21446	1.21446	1.21446	1.21446	1.21446	1.21446	1.21446	1.21446	1.21446	1.21446	1.21446	1.21446	1.21446	1.21446	1.21446	1.21446	1.21446	1.21446	1.21446	1.21446	1.21446	1.21446	1.21446	1.21446	1.21446	1.21446	1.21446	1.21446	1.21446	1.21446	1.21446	1.21446	1.21446	1.21446	1.21446	1.21446	1.21446	1.21446	1.21446	1.21446	1.21446	1.21446	1.21446	1.21446	1.21446	1.21446	1.21446	1.21446	1.21446	1.21446	1.21446	1.21446	1.21446
ENSG00000200872	1.21446	1.21446	1.21446	1.21446	1.21446	1.21446	1.21446	1.21446	1.21446	1.21446	1.21446	1.21446	1.21446	1.21446	1.21446	1.21446	1.21446	1.21446	1.21446	1.21446	1.21446	1.21446	1.21446	1.21446	1.21446	1.21446	1.21446	1.21446	1.21446	1.21446	1.21446	1.21446	1.21446	1.21446	1.21446	1.21446	1.21446	1.21446	1.21446	1.21446	1.21446	1.21446	1.21446	1.21446	1.21446	1.21446	1.21446	1.21446	1.21446	1.21446	1.21446	1.21446	1.21446	1.21446	1.21446	1.21446	1.21446	1.21446	1.21446	1.21446	1.21446	1.21446	1.21446	1.21446	1.21446	1.21446	1.21446	1.21446	1.21446	1.21446	1.21446	1.21446	1.21446	1.21446	1.21446	1.21446	1.21446	1.21446	1.21446	1.21446	1.21446	1.21446	1.21446	1.21446	1.21446	1.21446	1.21446	1.21446	1.21446	1.21446	1.21446
ENSG00000200873	1.21446	1.21446	1.21446	1.21446	1.21446	1.21446	1.21446	1.21446	1.21446	1.21446	1.21446	1.21446	1.21446	1.21446	1.21446	1.21446	1.21446	1.21446	1.21446	1.21446	1.21446	1.21446	1.21446	1.21446	1.21446	1.21446	1.21446	1.21446	1.21446	1.21446	1.21446	1.21446	1.21446	1.21446	1.21446	1.21446	1.21446	1.21446	1.21446	1.21446	1.21446	1.21446	1.21446	1.21446	1.21446	1.21446	1.21446	1.21446	1.21446	1.21446	1.21446	1.21446	1.21446	1.21446	1.21446	1.21446	1.21446	1.21446	1.21446	1.21446	1.21446	1.21446	1.21446	1.21446	1.21446	1.21446	1.21446	1.21446	1.21446	1.21446	1.21446	1.21446	1.21446	1.21446	1.21446	1.21446	1.21446	1.21446	1.21446	1.21446	1.21446	1.21446	1.21446	1.21446	1.21446	1.21446	1.21446	1.21446	1.21446	1.21446	1.21446
ENSG00000200890	1.21446	1.21446	1.21446	1.21446	1.21446	1.21446	1.21446	1.21446	1.21446	1.21446	1.21446	1.21446	1.21446	1.21446	1.21446	1.21446	1.21446	1.21446	1.21446	1.21446	1.21446	1.21446	1.21446	1.21446	1.21446	1.21446	1.21446	1.21446	1.21446	1.21446	1.21446	1.21446	1.21446	1.21446	1.21446	1.21446	1.21446	1.21446	1.21446	1.21446	1.21446	1.21446	1.21446	1.21446	1.21446	1.21446	1.21446	1.21446	1.21446	1.21446	1.21446	1.21446	1.21446	1.21446	1.21446	1.21446	1.21446	1.21446	1.21446	1.21446	1.21446	1.21446	1.21446	1.21446	1.21446	1.21446	1.21446	1.21446	1.21446	1.21446	1.21446	1.21446	1.21446	1.21446	1.21446	1.21446	1.21446	1.21446	1.21446	1.21446	1.21446	1.21446	1.21446	1.21446	1.21446	1.21446	1.21446	1.21446	1.21446	1.21446	1.21446
ENSG00000200914	1.21446	1.21446	1.21446	1.21446	1.21446	1.21446	1.21446	1.21446	1.21446	1.21446	1.21446	1.21446	1.21446	1.21446	1.21446	1.21446	1.21446	1.21446	1.21446	1.21446	1.21446	1.21446	1.21446	1.21446	1.21446	1.21446	1.21446	1.21446	1.21446	1.21446	1.21446	1.21446	1.21446	1.21446	1.21446	1.21446	1.21446	1.21446	1.21446	1.21446	1.21446	1.21446	1.21446	1.21446	1.21446	1.21446	1.21446	1.21446	1.21446	1.21446	1.21446	1.21446	1.21446	1.21446	1.21446	1.21446	1.21446	1.21446	1.21446	1.21446	1.21446	1.21446	1.21446	1.21446	1.21446	1.21446	1.21446	1.21446	1.21446	1.21446	1.21446	1.21446	1.21446	1.21446	1.21446	1.21446	1.21446	1.21446	1.21446	1.21446	1.21446	1.21446	1.21446	1.21446	1.21446	1.21446	1.21446	1.21446	1.21446	1.21446	1.21446
ENSG00000200985	1.21446	1.21446	1.21446	1.21446	1.21446	1.21446	1.21446	1.21446	1.21446	1.21446	1.21446	1.21446	1.21446	1.21446	1.21446	1.21446	1.21446	1.21446	1.21446	1.21446	1.21446	1.21446	1.21446	1.21446	1.21446	1.21446	1.21446	1.21446	1.21446	1.21446	1.21446	1.21446	1.21446	1.21446	1.21446	1.21446	1.21446	1.21446	1.21446	1.21446	1.21446	1.21446	1.21446	1.21446	1.21446	1.21446	1.21446	1.21446	1.21446	1.21446	1.21446	1.21446	1.21446	1.21446	1.21446	1.21446	1.21446	1.21446	1.21446	1.21446	1.21446	1.21446	1.21446	1.21446	1.21446	1.21446	1.21446	1.21446	1.21446	1.21446	1.21446	1.21446	1.21446	1.21446	1.21446	1.21446	1.21446	1.21446	1.21446	1.21446	1.21446	1.21446	1.21446	1.21446	1.21446	1.21446	1.21446	1.21446	1.21446	1.21446	1.21446
ENSG00000201000	1.21446	1.21446	1.21446	1.21446	1.21446	1.21446	1.21446	1.21446	1.21446	1.21446	1.21446	1.21446	1.21446	1.21446	1.21446	1.21446	1.21446	1.21446	1.21446	1.21446	1.21446	1.21446	1.21446	1.21446	1.21446	1.21446	1.21446	1.21446	1.21446	1.21446	1.21446	1.21446	1.21446	1.21446	1.21446	1.21446	1.21446	1.21446	1.21446	1.21446	1.21446	1.21446	1.21446	1.21446	1.21446	1.21446	1.21446	1.21446	1.21446	1.21446	1.21446	1.21446	1.21446	1.21446	1.21446	1.21446	1.21446	1.21446	1.21446	1.21446	1.21446	1.21446	1.21446	1.21446	1.21446	1.21446	1.21446	1.21446	1.21446	1.21446	1.21446	1.21446	1.21446	1.21446	1.21446	1.21446	1.21446	1.21446	1.21446	1.21446	1.21446	1.21446	1.21446	1.21446	1.21446	1.21446	1.21446	1.21446	1.21446	1.21446	1.21446
ENSG00000201014	1.21446	1.21446	1.21446	1.21446	1.21446	1.21446	1.21446	1.21446	1.21446	1.21446	1.21446	1.21446	1.21446	1.21446	1.21446	1.21446	1.21446	1.21446	1.21446	1.21446	1.21446	1.21446	1.21446	1.21446	1.21446	1.21446	1.21446	1.21446	1.21446	1.21446	1.21446	1.21446	1.21446	1.21446	1.21446	1.21446	1.21446	1.21446	1.21446	1.21446	1.21446	1.21446	1.21446	1.21446	1.21446	1.21446	1.21446	1.21446	1.21446	1.21446	1.21446	1.21446	1.21446	1.21446	1.21446	1.21446	1.21446	1.21446	1.21446	1.21446	1.21446	1.21446	1.21446	1.21446	1.21446	1.21446	1.21446	1.21446	1.21446	1.21446	1.21446	1.21446	1.21446	1.21446	1.21446	1.21446	1.21446	1.21446	1.21446	1.21446	1.21446	1.21446	1.21446	1.21446	1.21446	1.21446	1.21446	1.21446	1.21446	1.21446	1.21446
ENSG00000201035	1.21446	1.21446	1.21446	1.21446	1.21446	1.21446	1.21446	1.21446	1.21446	1.21446	1.21446	1.21446	1.21446	1.21446	1.21446	1.21446	1.21446	1.21446	1.21446	1.21446	1.21446	1.21446	1.21446	1.21446	1.21446	1.21446	1.21446	1.21446	1.21446	1.21446	1.21446	1.21446	1.21446	1.21446	1.21446	1.21446	1.21446	1.21446	1.21446	1.21446	1.21446	1.21446	1.21446	1.21446	1.21446	1.21446	1.21446	1.21446	1.21446	1.21446	1.21446	1.21446	1.21446	1.21446	1.21446	1.21446	1.21446	1.21446	1.21446	1.21446	1.21446	1.21446	1.21446	1.21446	1.21446	1.21446	1.21446	1.21446	1.21446	1.21446	1.21446	1.21446	1.21446	1.21446	1.21446	1.21446	1.21446	1.21446	1.21446	1.21446	1.21446	1.21446	1.21446	1.21446	1.21446	1.21446	1.21446	1.21446	1.21446	1.21446	1.21446
ENSG00000201041	1.21446	1.21446	1.21446	1.21446	1.21446	1.21446	1.21446	1.21446	1.21446	1.21446	1.21446	1.21446	1.21446	1.21446	1.21446	1.21446	1.21446	1.21446	1.21446	1.21446	1.21446	1.21446	1.21446	1.21446	1.21446	1.21446	1.21446	1.21446	1.21446	1.21446	1.21446	1.21446	1.21446	1.21446	1.21446	1.21446	1.21446	1.21446	1.21446	1.21446	1.21446	1.21446	1.21446	1.21446	1.21446	1.21446	1.21446	1.21446	1.21446	1.21446	1.21446	1.21446	1.21446	1.21446	1.21446	1.21446	1.21446	1.21446	1.21446	1.21446	1.21446	1.21446	1.21446	1.21446	1.21446	1.21446	1.21446	1.21446	1.21446	1.21446	1.21446	1.21446	1.21446	1.21446	1.21446	1.21446	1.21446	1.21446	1.21446	1.21446	1.21446	1.21446	1.21446	1.21446	1.21446	1.21446	1.21446	1.21446	1.21446	1.21446	1.21446
ENSG00000201059	1.21446	1.21446	1.21446	1.21446	1.21446	1.21446	1.21446	1.21446	1.21446	1.21446	1.21446	1.21446	1.21446	1.21446	1.21446	1.21446	1.21446	1.21446	1.21446	1.21446	1.21446	1.21446	1.21446	1.21446	1.21446	1.21446	1.21446	1.21446	1.21446	1.21446	1.21446	1.21446	1.21446	1.21446	1.21446	1.21446	1.21446	1.21446	1.21446	1.21446	1.21446	1.21446	1.21446	1.21446	1.21446	1.21446	1.21446	1.21446	1.21446	1.21446	1.21446	1.21446	1.21446	1.21446	1.21446	1.21446	1.21446	1.21446	1.21446	1.21446	1.21446	1.21446	1.21446	1.21446	1.21446	1.21446	1.21446	1.21446	1.21446	1.21446	1.21446	1.21446	1.21446	1.21446	1.21446	1.21446	1.21446	1.21446	1.21446	1.21446	1.21446	1.21446	1.21446	1.21446	1.21446	1.21446	1.21446	1.21446	1.21446	1.21446	1.21446
ENSG00000201086	1.21446	1.21446	1.21446	1.21446	1.21446	1.21446	1.21446	1.21446	1.21446	1.21446	1.21446	1.21446	1.21446	1.21446	1.21446	1.21446	1.21446	1.21446	1.21446	1.21446	1.21446	1.21446	1.21446	1.21446	1.21446	1.21446	1.21446	1.21446	1.21446	1.21446	1.21446	1.21446	1.21446	1.21446	1.21446	1.21446	1.21446	1.21446	1.21446	1.21446	1.21446	1.21446	1.21446	1.21446	1.21446	1.21446	1.21446	1.21446	1.21446	1.21446	1.21446	1.21446	1.21446	1.21446	1.21446	1.21446	1.21446	1.21446	1.21446	1.21446	1.21446	1.21446	1.21446	1.21446	1.21446	1.21446	1.21446	1.21446	1.21446	1.21446	1.21446	1.21446	1.21446	1.21446	1.21446	1.21446	1.21446	1.21446	1.21446	1.21446	1.21446	1.21446	1.21446	1.21446	1.21446	1.21446	1.21446	1.21446	1.21446	1.21446	1.21446
ENSG00000201096	1.21446	1.21446	1.21446	1.21446	1.21446	1.21446	1.21446	1.21446	1.21446	1.21446	1.21446	1.21446	1.21446	1.21446	1.21446	1.21446	1.21446	1.21446	1.21446	1.21446	1.21446	1.21446	1.21446	1.21446	1.21446	1.21446	1.21446	1.21446	1.21446	1.21446	1.21446	1.21446	1.21446	1.21446	1.21446	1.21446	1.21446	1.21446	1.21446	1.21446	1.21446	1.21446	1.21446	1.21446	1.21446	1.21446	1.21446	1.21446	1.21446	1.21446	1.21446	1.21446	1.21446	1.21446	1.21446	1.21446	1.21446	1.21446	1.21446	1.21446	1.21446	1.21446	1.21446	1.21446	1.21446	1.21446	1.21446	1.21446	1.21446	1.21446	1.21446	1.21446	1.21446	1.21446	1.21446	1.21446	1.21446	1.21446	1.21446	1.21446	1.21446	1.21446	1.21446	1.21446	1.21446	1.21446	1.21446	1.21446	1.21446	1.21446	1.21446
ENSG00000201109	1.21446	1.21446	1.21446	1.21446	1.21446	1.21446	1.21446	1.21446	1.21446	1.21446	1.21446	1.21446	1.21446	1.21446	1.21446	1.21446	1.21446	1.21446	1.21446	1.21446	1.21446	1.21446	1.21446	1.21446	1.21446	1.21446	1.21446	1.21446	1.21446	1.21446	1.21446	1.21446	1.21446	1.21446	1.21446	1.21446	1.21446	1.21446	1.21446	1.21446	1.21446	1.21446	1.21446	1.21446	1.21446	1.21446	1.21446	1.21446	1.21446	1.21446	1.21446	1.21446	1.21446	1.21446	1.21446	1.21446	1.21446	1.21446	1.21446	1.21446	1.21446	1.21446	1.21446	1.21446	1.21446	1.21446	1.21446	1.21446	1.21446	1.21446	1.21446	1.21446	1.21446	1.21446	1.21446	1.21446	1.21446	1.21446	1.21446	1.21446	1.21446	1.21446	1.21446	1.21446	1.21446	1.21446	1.21446	1.21446	1.21446	1.21446	1.21446
ENSG00000201148	1.21446	1.21446	1.21446	1.21446	1.21446	1.21446	1.21446	1.21446	1.21446	1.21446	1.21446	1.21446	1.21446	1.21446	1.21446	1.21446	1.21446	1.21446	1.21446	1.21446	1.21446	1.21446	1.21446	1.21446	1.21446	1.21446	1.21446	1.21446	1.21446	1.21446	1.21446	1.21446	1.21446	1.21446	1.21446	1.21446	1.21446	1.21446	1.21446	1.21446	1.21446	1.21446	1.21446	1.21446	1.21446	1.21446	1.21446	1.21446	1.21446	1.21446	1.21446	1.21446	1.21446	1.21446	1.21446	1.21446	1.21446	1.21446	1.21446	1.21446	1.21446	1.21446	1.21446	1.21446	1.21446	1.21446	1.21446	1.21446	1.21446	1.21446	1.21446	1.21446	1.21446	1.21446	1.21446	1.21446	1.21446	1.21446	1.21446	1.21446	1.21446	1.21446	1.21446	1.21446	1.21446	1.21446	1.21446	1.21446	1.21446	1.21446	1.21446
ENSG00000201168	1.21446	1.21446	1.21446	1.21446	1.21446	1.21446	1.21446	1.21446	1.21446	1.21446	1.21446	1.21446	1.21446	1.21446	1.21446	1.21446	1.21446	1.21446	1.21446	1.21446	1.21446	1.21446	1.21446	1.21446	1.21446	1.21446	1.21446	1.21446	1.21446	1.21446	1.21446	1.21446	1.21446	1.21446	1.21446	1.21446	1.21446	1.21446	1.21446	1.21446	1.21446	1.21446	1.21446	1.21446	1.21446	1.21446	1.21446	1.21446	1.21446	1.21446	1.21446	1.21446	1.21446	1.21446	1.21446	1.21446	1.21446	1.21446	1.21446	1.21446	1.21446	1.21446	1.21446	1.21446	1.21446	1.21446	1.21446	1.21446	1.21446	1.21446	1.21446	1.21446	1.21446	1.21446	1.21446	1.21446	1.21446	1.21446	1.21446	1.21446	1.21446	1.21446	1.21446	1.21446	1.21446	1.21446	1.21446	1.21446	1.21446	1.21446	1.21446
ENSG00000201185	2.97809	1.21446	4.2067	3.18997	2.50699	1.21446	2.38615	1.21446	1.21446	3.12166	1.21446	1.21446	2.71301	2.01721	4.60666	1.97325	1.21446	1.21446	2.6995	1.21446	1.21446	1.97493	5.17982	1.21446	2.26185	3.05868	2.82865	1.21446	2.33304	2.48072	2.38614	2.14373	2.76058	1.94756	1.21446	1.21446	1.21446	2.14571	2.13944	2.18897	2.29347	3.12735	4.13545	2.12194	1.21446	1.21446	1.21446	1.21446	2.24055	5.83362	1.21446	5.36202	1.89434	1.63335	2.28074	2.71876	2.2795	3.25891	3.93155	1.79526	2.05646	3.26804	3.42623	1.81419	3.08945	1.21446	5.24092	1.21446	2.49421	1.21446	1.21446	1.21446	2.84985	1.21446	1.21446	1.21446	1.21446	1.21446	1.92257	1.21446	1.21446	3.16481	1.21446	1.21446	1.21446	1.21446	2.64081	1.21446	1.21446	1.21446	2.12506
ENSG00000201210	1.21446	1.21446	1.21446	1.21446	1.21446	1.21446	1.21446	1.21446	1.21446	1.21446	1.21446	1.21446	1.21446	1.21446	1.21446	1.21446	1.21446	1.21446	1.21446	1.21446	1.21446	1.21446	1.21446	1.21446	1.21446	1.21446	1.21446	1.21446	1.21446	1.21446	1.21446	1.21446	1.21446	1.21446	1.21446	1.21446	1.21446	1.21446	1.21446	1.21446	1.21446	1.21446	1.21446	1.21446	1.21446	1.21446	1.21446	1.21446	1.21446	1.21446	1.21446	1.21446	1.21446	1.21446	1.21446	1.21446	1.21446	1.21446	1.21446	1.21446	1.21446	1.21446	1.21446	1.21446	1.21446	1.21446	1.21446	1.21446	1.21446	1.21446	1.21446	1.21446	1.21446	1.21446	1.21446	1.21446	1.21446	1.21446	1.21446	1.21446	1.21446	1.21446	1.21446	1.21446	1.21446	1.21446	1.21446	1.21446	1.21446	1.21446	1.21446
ENSG00000201274	1.21446	1.21446	1.21446	1.21446	1.21446	1.21446	1.21446	1.21446	1.21446	1.21446	1.21446	1.21446	1.21446	1.21446	1.21446	1.21446	1.21446	1.21446	1.21446	1.21446	1.21446	1.21446	1.21446	1.21446	1.21446	1.21446	1.21446	1.21446	1.21446	1.21446	1.21446	1.21446	1.21446	1.21446	1.21446	1.21446	1.21446	1.21446	1.21446	1.21446	1.21446	1.21446	1.21446	1.21446	1.21446	1.21446	1.21446	1.21446	1.21446	1.21446	1.21446	1.21446	1.21446	1.21446	1.21446	1.21446	1.21446	1.21446	1.21446	1.21446	1.21446	1.21446	1.21446	1.21446	1.21446	1.21446	1.21446	1.21446	1.21446	1.21446	1.21446	1.21446	1.21446	1.21446	1.21446	1.21446	1.21446	1.21446	1.21446	1.21446	1.21446	1.21446	1.21446	1.21446	1.21446	1.21446	1.21446	1.21446	1.21446	1.21446	1.21446
ENSG00000201301	1.21446	1.21446	1.21446	1.21446	1.21446	1.21446	1.21446	1.21446	1.21446	1.21446	1.21446	1.21446	1.21446	1.21446	1.21446	1.21446	1.21446	1.21446	1.21446	1.21446	1.21446	1.21446	1.21446	1.21446	1.21446	1.21446	1.21446	1.21446	1.21446	1.21446	1.21446	1.21446	1.21446	1.21446	1.21446	1.21446	1.21446	1.21446	1.21446	1.21446	1.21446	1.21446	1.21446	1.21446	1.21446	1.21446	1.21446	1.21446	1.21446	1.21446	1.21446	1.21446	1.21446	1.21446	1.21446	1.21446	1.21446	1.21446	1.21446	1.21446	1.21446	1.21446	1.21446	1.21446	1.21446	1.21446	1.21446	1.21446	1.21446	1.21446	1.21446	1.21446	1.21446	1.21446	1.21446	1.21446	1.21446	1.21446	1.21446	1.21446	1.21446	1.21446	1.21446	1.21446	1.21446	1.21446	1.21446	1.21446	1.21446	1.21446	1.21446
ENSG00000201312	1.21446	1.21446	1.21446	1.21446	1.21446	1.21446	1.21446	1.21446	1.21446	1.21446	1.21446	1.21446	1.21446	1.21446	1.21446	1.21446	1.21446	1.21446	1.21446	1.21446	1.21446	1.21446	1.21446	1.21446	1.21446	1.21446	1.21446	1.21446	1.21446	1.21446	1.21446	1.21446	1.21446	1.21446	1.21446	1.21446	1.21446	1.21446	1.21446	1.21446	1.21446	1.21446	1.21446	1.21446	1.21446	1.21446	1.21446	1.21446	1.21446	1.21446	1.21446	1.21446	1.21446	1.21446	1.21446	1.21446	1.21446	1.21446	1.21446	1.21446	1.21446	1.21446	1.21446	1.21446	1.21446	1.21446	1.21446	1.21446	1.21446	1.21446	1.21446	1.21446	1.21446	1.21446	1.21446	1.21446	1.21446	1.21446	1.21446	1.21446	1.21446	1.21446	1.21446	1.21446	1.21446	1.21446	1.21446	1.21446	1.21446	1.21446	1.21446
ENSG00000201325	1.21446	1.21446	1.21446	1.21446	1.21446	1.21446	1.21446	1.21446	1.21446	1.21446	1.21446	1.21446	1.21446	1.21446	1.21446	1.21446	1.21446	1.21446	1.21446	1.21446	1.21446	1.21446	1.21446	1.21446	1.21446	1.21446	1.21446	1.21446	1.21446	1.21446	1.21446	1.21446	1.21446	1.21446	1.21446	1.21446	1.21446	1.21446	1.21446	1.21446	1.21446	1.21446	1.21446	1.21446	1.21446	1.21446	1.21446	1.21446	1.21446	1.21446	1.21446	1.21446	1.21446	1.21446	1.21446	1.21446	1.21446	1.21446	1.21446	1.21446	1.21446	1.21446	1.21446	1.21446	1.21446	1.21446	1.21446	1.21446	1.21446	1.21446	1.21446	1.21446	1.21446	1.21446	1.21446	1.21446	1.21446	1.21446	1.21446	1.21446	1.21446	1.21446	1.21446	1.21446	1.21446	1.21446	1.21446	1.21446	1.21446	1.21446	1.21446
ENSG00000201347	1.21446	1.21446	1.21446	1.21446	1.21446	1.21446	1.21446	1.21446	1.21446	1.21446	1.21446	1.21446	1.21446	1.21446	1.21446	1.21446	1.21446	1.21446	1.21446	1.21446	1.21446	1.21446	1.21446	1.21446	1.21446	1.21446	1.21446	1.21446	1.21446	1.21446	1.21446	1.21446	1.21446	1.21446	1.21446	1.21446	1.21446	1.21446	1.21446	1.21446	1.21446	1.21446	1.21446	1.21446	1.21446	1.21446	1.21446	1.21446	1.21446	1.21446	1.21446	1.21446	1.21446	1.21446	1.21446	1.21446	1.21446	1.21446	1.21446	1.21446	1.21446	1.21446	1.21446	1.21446	1.21446	1.21446	1.21446	1.21446	1.21446	1.21446	1.21446	1.21446	1.21446	1.21446	1.21446	1.21446	1.21446	1.21446	1.21446	1.21446	1.21446	1.21446	1.21446	1.21446	1.21446	1.21446	1.21446	1.21446	1.21446	1.21446	1.21446
ENSG00000201356	1.21446	1.21446	1.21446	1.21446	1.21446	1.21446	1.21446	1.21446	1.21446	1.21446	1.21446	1.21446	1.21446	1.21446	1.21446	1.21446	1.21446	1.21446	1.21446	1.21446	1.21446	1.21446	1.21446	1.21446	1.21446	1.21446	1.21446	1.21446	1.21446	1.21446	1.21446	1.21446	1.21446	1.21446	1.21446	1.21446	1.21446	1.21446	1.21446	1.21446	1.21446	1.21446	1.21446	1.21446	1.21446	1.21446	1.21446	1.21446	1.21446	1.21446	1.21446	1.21446	1.21446	1.21446	1.21446	1.21446	1.21446	1.21446	1.21446	1.21446	1.21446	1.21446	1.21446	1.21446	1.21446	1.21446	1.21446	1.21446	1.21446	1.21446	1.21446	1.21446	1.21446	1.21446	1.21446	1.21446	1.21446	1.21446	1.21446	1.21446	1.21446	1.21446	1.21446	1.21446	1.21446	1.21446	1.21446	1.21446	1.21446	1.21446	1.21446
ENSG00000201361	1.21446	1.21446	1.21446	1.21446	1.21446	1.21446	1.21446	1.21446	1.21446	1.21446	1.21446	1.21446	1.21446	1.21446	1.21446	1.21446	1.21446	1.21446	1.21446	1.21446	1.21446	1.21446	1.21446	1.21446	1.21446	1.21446	1.21446	1.21446	1.21446	1.21446	1.21446	1.21446	1.21446	1.21446	1.21446	1.21446	1.21446	1.21446	1.21446	1.21446	1.21446	1.21446	1.21446	1.21446	1.21446	1.21446	1.21446	1.21446	1.21446	1.21446	1.21446	1.21446	1.21446	1.21446	1.21446	1.21446	1.21446	1.21446	1.21446	1.21446	1.21446	1.21446	1.21446	1.21446	1.21446	1.21446	1.21446	1.21446	1.21446	1.21446	1.21446	1.21446	1.21446	1.21446	1.21446	1.21446	1.21446	1.21446	1.21446	1.21446	1.21446	1.21446	1.21446	1.21446	1.21446	1.21446	1.21446	1.21446	1.21446	1.21446	1.21446
ENSG00000201394	1.21446	1.21446	1.21446	1.21446	1.21446	1.21446	1.21446	1.21446	1.21446	1.21446	1.21446	1.21446	1.21446	1.21446	1.21446	1.21446	1.21446	1.21446	1.21446	1.21446	1.21446	1.21446	1.21446	1.21446	1.21446	1.21446	1.21446	1.21446	1.21446	1.21446	1.21446	1.21446	1.21446	1.21446	1.21446	1.21446	1.21446	1.21446	1.21446	1.21446	1.21446	1.21446	1.21446	1.21446	1.21446	1.21446	1.21446	1.21446	1.21446	1.21446	1.21446	1.21446	1.21446	1.21446	1.21446	1.21446	1.21446	1.21446	1.21446	1.21446	1.21446	1.21446	1.21446	1.21446	1.21446	1.21446	1.21446	1.21446	1.21446	1.21446	1.21446	1.21446	1.21446	1.21446	1.21446	1.21446	1.21446	1.21446	1.21446	1.21446	1.21446	1.21446	1.21446	1.21446	1.21446	1.21446	1.21446	1.21446	1.21446	1.21446	1.21446
ENSG00000201413	1.21446	1.21446	1.21446	1.21446	1.21446	1.21446	1.21446	1.21446	1.21446	1.21446	1.21446	1.21446	1.21446	1.21446	1.21446	1.21446	1.21446	1.21446	1.21446	1.21446	1.21446	1.21446	1.21446	1.21446	1.21446	1.21446	1.21446	1.21446	1.21446	1.21446	1.21446	1.21446	1.21446	1.21446	1.21446	1.21446	1.21446	1.21446	1.21446	1.21446	1.21446	1.21446	1.21446	1.21446	1.21446	1.21446	1.21446	1.21446	1.21446	1.21446	1.21446	1.21446	1.21446	1.21446	1.21446	1.21446	1.21446	1.21446	1.21446	1.21446	1.21446	1.21446	1.21446	1.21446	1.21446	1.21446	1.21446	1.21446	1.21446	1.21446	1.21446	1.21446	1.21446	1.21446	1.21446	1.21446	1.21446	1.21446	1.21446	1.21446	1.21446	1.21446	1.21446	1.21446	1.21446	1.21446	1.21446	1.21446	1.21446	1.21446	1.21446
ENSG00000201415	1.21446	1.21446	1.21446	1.21446	1.21446	1.21446	1.21446	1.21446	1.21446	1.21446	1.21446	1.21446	1.21446	1.21446	1.21446	1.21446	1.21446	1.21446	1.21446	1.21446	1.21446	1.21446	1.21446	1.21446	1.21446	1.21446	1.21446	1.21446	1.21446	1.21446	1.21446	1.21446	1.21446	1.21446	1.21446	1.21446	1.21446	1.21446	1.21446	1.21446	1.21446	1.21446	1.21446	1.21446	1.21446	1.21446	1.21446	1.21446	1.21446	1.21446	1.21446	1.21446	1.21446	1.21446	1.21446	1.21446	1.21446	1.21446	1.21446	1.21446	1.21446	1.21446	1.21446	1.21446	1.21446	1.21446	1.21446	1.21446	1.21446	1.21446	1.21446	1.21446	1.21446	1.21446	1.21446	1.21446	1.21446	1.21446	1.21446	1.21446	1.21446	1.21446	1.21446	1.21446	1.21446	1.21446	1.21446	1.21446	1.21446	1.21446	1.21446
ENSG00000201420	1.21446	1.21446	1.21446	1.21446	1.21446	1.21446	1.21446	1.21446	1.21446	1.21446	1.21446	1.21446	1.21446	1.21446	1.21446	1.21446	1.21446	1.21446	1.21446	1.21446	1.21446	1.21446	1.21446	1.21446	1.21446	1.21446	1.21446	1.21446	1.21446	1.21446	1.21446	1.21446	1.21446	1.21446	1.21446	1.21446	1.21446	1.21446	1.21446	1.21446	1.21446	1.21446	1.21446	1.21446	1.21446	1.21446	1.21446	1.21446	1.21446	1.21446	1.21446	1.21446	1.21446	1.21446	1.21446	1.21446	1.21446	1.21446	1.21446	1.21446	1.21446	1.21446	1.21446	1.21446	1.21446	1.21446	1.21446	1.21446	1.21446	1.21446	1.21446	1.21446	1.21446	1.21446	1.21446	1.21446	1.21446	1.21446	1.21446	1.21446	1.21446	1.21446	1.21446	1.21446	1.21446	1.21446	1.21446	1.21446	1.21446	1.21446	1.21446
ENSG00000201440	2.83931	1.21446	2.43567	1.21446	1.21446	1.91657	1.21446	2.11094	1.21446	1.21446	1.21446	1.21446	1.98856	1.21446	1.21446	1.21446	1.21446	1.21446	2.44371	1.21446	1.94447	1.21446	1.21446	1.21446	1.21446	1.21446	2.55367	1.21446	2.01507	1.21446	1.21446	1.21446	1.21446	1.21446	2.62403	1.21446	1.21446	1.21446	1.21446	1.21446	1.21446	1.21446	1.21446	1.21446	1.843	1.21446	1.21446	1.21446	1.21446	2.89016	1.21446	1.21446	1.21446	1.80482	1.21446	1.99171	2.68994	2.56821	2.92377	1.79526	1.21446	1.21446	1.21446	1.21446	2.77781	1.21446	3.34614	1.21446	1.21446	1.21446	1.21446	1.21446	2.84985	1.21446	1.21446	1.93329	1.21446	2.24199	1.21446	1.21446	1.21446	1.21446	1.21446	1.21446	3.87608	1.21446	1.21446	1.21446	1.98756	2.998	2.12506
ENSG00000201447	1.21446	1.21446	1.21446	1.21446	1.21446	1.21446	1.21446	1.21446	1.21446	1.21446	1.21446	1.21446	1.21446	1.21446	1.21446	1.21446	1.21446	1.21446	1.21446	1.21446	1.21446	1.21446	1.21446	1.21446	1.21446	1.21446	1.21446	1.21446	1.21446	1.21446	1.21446	1.21446	1.21446	1.21446	1.21446	1.21446	1.21446	1.21446	1.21446	1.21446	1.21446	1.21446	1.21446	1.21446	1.21446	1.21446	1.21446	1.21446	1.21446	1.21446	1.21446	1.21446	1.21446	1.21446	1.21446	1.21446	1.21446	1.21446	1.21446	1.21446	1.21446	1.21446	1.21446	1.21446	1.21446	1.21446	1.21446	1.21446	1.21446	1.21446	1.21446	1.21446	1.21446	1.21446	1.21446	1.21446	1.21446	1.21446	1.21446	1.21446	1.21446	1.21446	1.21446	1.21446	1.21446	1.21446	1.21446	1.21446	1.21446	1.21446	1.21446
ENSG00000201469	1.21446	1.21446	1.21446	1.21446	1.21446	1.21446	1.21446	1.21446	1.21446	1.21446	1.21446	1.21446	1.21446	1.21446	1.21446	1.21446	1.21446	1.21446	1.21446	1.21446	1.21446	1.21446	1.21446	1.21446	1.21446	1.21446	1.21446	1.21446	1.21446	1.21446	1.21446	1.21446	1.21446	1.21446	1.21446	1.21446	1.21446	1.21446	1.21446	1.21446	1.21446	1.21446	1.21446	1.21446	1.21446	1.21446	1.21446	1.21446	1.21446	1.21446	1.21446	1.21446	1.21446	1.21446	1.21446	1.21446	1.21446	1.21446	1.21446	1.21446	1.21446	1.21446	1.21446	1.21446	1.21446	1.21446	1.21446	1.21446	1.21446	1.21446	1.21446	1.21446	1.21446	1.21446	1.21446	1.21446	1.21446	1.21446	1.21446	1.21446	1.21446	1.21446	1.21446	1.21446	1.21446	1.21446	1.21446	1.21446	1.21446	1.21446	1.21446
ENSG00000201476	1.21446	1.21446	1.21446	1.21446	1.21446	1.21446	1.21446	1.21446	1.21446	1.21446	1.21446	1.21446	1.21446	1.21446	1.21446	1.21446	1.21446	1.21446	1.21446	1.21446	1.21446	1.21446	1.21446	1.21446	1.21446	1.21446	1.21446	1.21446	1.21446	1.21446	1.21446	1.21446	1.21446	1.21446	1.21446	1.21446	1.21446	1.21446	1.21446	1.21446	1.21446	1.21446	1.21446	1.21446	1.21446	1.21446	1.21446	1.21446	1.21446	1.21446	1.21446	1.21446	1.21446	1.21446	1.21446	1.21446	1.21446	1.21446	1.21446	1.21446	1.21446	1.21446	1.21446	1.21446	1.21446	1.21446	1.21446	1.21446	1.21446	1.21446	1.21446	1.21446	1.21446	1.21446	1.21446	1.21446	1.21446	1.21446	1.21446	1.21446	1.21446	1.21446	1.21446	1.21446	1.21446	1.21446	1.21446	1.21446	1.21446	1.21446	1.21446
ENSG00000201492	1.21446	1.21446	1.21446	1.21446	1.21446	1.21446	1.21446	1.21446	1.21446	1.21446	1.21446	1.21446	1.21446	1.21446	1.21446	1.21446	1.21446	1.21446	1.21446	1.21446	1.21446	1.21446	1.21446	1.21446	1.21446	1.21446	1.21446	1.21446	1.21446	1.21446	1.21446	1.21446	1.21446	1.21446	1.21446	1.21446	1.21446	1.21446	1.21446	1.21446	1.21446	1.21446	1.21446	1.21446	1.21446	1.21446	1.21446	1.21446	1.21446	1.21446	1.21446	1.21446	1.21446	1.21446	1.21446	1.21446	1.21446	1.21446	1.21446	1.21446	1.21446	1.21446	1.21446	1.21446	1.21446	1.21446	1.21446	1.21446	1.21446	1.21446	1.21446	1.21446	1.21446	1.21446	1.21446	1.21446	1.21446	1.21446	1.21446	1.21446	1.21446	1.21446	1.21446	1.21446	1.21446	1.21446	1.21446	1.21446	1.21446	1.21446	1.21446
ENSG00000201518	1.21446	1.21446	1.21446	1.21446	1.21446	1.21446	1.21446	1.21446	1.21446	1.21446	1.21446	1.21446	1.21446	1.21446	1.21446	1.21446	1.21446	1.21446	1.21446	1.21446	1.21446	1.21446	1.21446	1.21446	1.21446	1.21446	1.21446	1.21446	1.21446	1.21446	1.21446	1.21446	1.21446	1.21446	1.21446	1.21446	1.21446	1.21446	1.21446	1.21446	1.21446	1.21446	1.21446	1.21446	1.21446	1.21446	1.21446	1.21446	1.21446	1.21446	1.21446	1.21446	1.21446	1.21446	1.21446	1.21446	1.21446	1.21446	1.21446	1.21446	1.21446	1.21446	1.21446	1.21446	1.21446	1.21446	1.21446	1.21446	1.21446	1.21446	1.21446	1.21446	1.21446	1.21446	1.21446	1.21446	1.21446	1.21446	1.21446	1.21446	1.21446	1.21446	1.21446	1.21446	1.21446	1.21446	1.21446	1.21446	1.21446	1.21446	1.21446
ENSG00000201523	1.21446	1.21446	1.21446	1.21446	1.21446	1.21446	1.21446	1.21446	1.21446	1.21446	1.21446	1.21446	1.21446	1.21446	1.21446	1.21446	1.21446	1.21446	1.21446	1.21446	1.21446	1.21446	1.21446	1.21446	1.21446	1.21446	1.21446	1.21446	1.21446	1.21446	1.21446	1.21446	1.21446	1.21446	1.21446	1.21446	1.21446	1.21446	1.21446	1.21446	1.21446	1.21446	1.21446	1.21446	1.21446	1.21446	1.21446	1.21446	1.21446	1.21446	1.21446	1.21446	1.21446	1.21446	1.21446	1.21446	1.21446	1.21446	1.21446	1.21446	1.21446	1.21446	1.21446	1.21446	1.21446	1.21446	1.21446	1.21446	1.21446	1.21446	1.21446	1.21446	1.21446	1.21446	1.21446	1.21446	1.21446	1.21446	1.21446	1.21446	1.21446	1.21446	1.21446	1.21446	1.21446	1.21446	1.21446	1.21446	1.21446	1.21446	1.21446
ENSG00000201527	1.21446	1.21446	1.21446	1.21446	1.21446	1.21446	1.21446	1.21446	1.21446	1.21446	1.21446	1.21446	1.21446	1.21446	1.21446	1.21446	1.21446	1.21446	1.21446	1.21446	1.21446	1.21446	1.21446	1.21446	1.21446	1.21446	1.21446	1.21446	1.21446	1.21446	1.21446	1.21446	1.21446	1.21446	1.21446	1.21446	1.21446	1.21446	1.21446	1.21446	1.21446	1.21446	1.21446	1.21446	1.21446	1.21446	1.21446	1.21446	1.21446	1.21446	1.21446	1.21446	1.21446	1.21446	1.21446	1.21446	1.21446	1.21446	1.21446	1.21446	1.21446	1.21446	1.21446	1.21446	1.21446	1.21446	1.21446	1.21446	1.21446	1.21446	1.21446	1.21446	1.21446	1.21446	1.21446	1.21446	1.21446	1.21446	1.21446	1.21446	1.21446	1.21446	1.21446	1.21446	1.21446	1.21446	1.21446	1.21446	1.21446	1.21446	1.21446
ENSG00000201567	1.21446	1.21446	1.21446	1.21446	1.21446	1.21446	1.21446	1.21446	1.21446	1.21446	1.21446	1.21446	1.21446	1.21446	1.21446	1.21446	1.21446	1.21446	1.21446	1.21446	1.21446	1.21446	1.21446	1.21446	1.21446	1.21446	1.21446	1.21446	1.21446	1.21446	1.21446	1.21446	1.21446	1.21446	1.21446	1.21446	1.21446	1.21446	1.21446	1.21446	1.21446	1.21446	1.21446	1.21446	1.21446	1.21446	1.21446	1.21446	1.21446	1.21446	1.21446	1.21446	1.21446	1.21446	1.21446	1.21446	1.21446	1.21446	1.21446	1.21446	1.21446	1.21446	1.21446	1.21446	1.21446	1.21446	1.21446	1.21446	1.21446	1.21446	1.21446	1.21446	1.21446	1.21446	1.21446	1.21446	1.21446	1.21446	1.21446	1.21446	1.21446	1.21446	1.21446	1.21446	1.21446	1.21446	1.21446	1.21446	1.21446	1.21446	1.21446
ENSG00000201594	1.21446	1.21446	1.21446	1.21446	1.21446	1.21446	1.21446	1.21446	1.21446	1.21446	1.21446	1.21446	1.21446	1.21446	1.21446	1.21446	1.21446	1.21446	1.21446	1.21446	1.21446	1.21446	1.21446	1.21446	1.21446	1.21446	1.21446	1.21446	1.21446	1.21446	1.21446	1.21446	1.21446	1.21446	1.21446	1.21446	1.21446	1.21446	1.21446	1.21446	1.21446	1.21446	1.21446	1.21446	1.21446	1.21446	1.21446	1.21446	1.21446	1.21446	1.21446	1.21446	1.21446	1.21446	1.21446	1.21446	1.21446	1.21446	1.21446	1.21446	1.21446	1.21446	1.21446	1.21446	1.21446	1.21446	1.21446	1.21446	1.21446	1.21446	1.21446	1.21446	1.21446	1.21446	1.21446	1.21446	1.21446	1.21446	1.21446	1.21446	1.21446	1.21446	1.21446	1.21446	1.21446	1.21446	1.21446	1.21446	1.21446	1.21446	1.21446
ENSG00000201595	1.21446	1.21446	1.21446	1.21446	1.21446	1.21446	1.21446	1.21446	1.21446	1.21446	1.21446	1.21446	1.21446	1.21446	1.21446	1.21446	1.21446	1.21446	1.21446	1.21446	1.21446	1.21446	1.21446	1.21446	1.21446	1.21446	1.21446	1.21446	1.21446	1.21446	1.21446	1.21446	1.21446	1.21446	1.21446	1.21446	1.21446	1.21446	1.21446	1.21446	1.21446	1.21446	1.21446	1.21446	1.21446	1.21446	1.21446	1.21446	1.21446	1.21446	1.21446	1.21446	1.21446	1.21446	1.21446	1.21446	1.21446	1.21446	1.21446	1.21446	1.21446	1.21446	1.21446	1.21446	1.21446	1.21446	1.21446	1.21446	1.21446	1.21446	1.21446	1.21446	1.21446	1.21446	1.21446	1.21446	1.21446	1.21446	1.21446	1.21446	1.21446	1.21446	1.21446	1.21446	1.21446	1.21446	1.21446	1.21446	1.21446	1.21446	1.21446
ENSG00000201610	1.21446	1.21446	1.21446	1.21446	1.21446	1.21446	1.21446	1.21446	1.21446	1.21446	1.21446	1.21446	1.21446	1.21446	1.21446	1.21446	1.21446	1.21446	1.21446	1.21446	1.21446	1.21446	1.21446	1.21446	1.21446	1.21446	1.21446	1.21446	1.21446	1.21446	1.21446	1.21446	1.21446	1.21446	1.21446	1.21446	1.21446	1.21446	1.21446	1.21446	1.21446	1.21446	1.21446	1.21446	1.21446	1.21446	1.21446	1.21446	1.21446	1.21446	1.21446	1.21446	1.21446	1.21446	1.21446	1.21446	1.21446	1.21446	1.21446	1.21446	1.21446	1.21446	1.21446	1.21446	1.21446	1.21446	1.21446	1.21446	1.21446	1.21446	1.21446	1.21446	1.21446	1.21446	1.21446	1.21446	1.21446	1.21446	1.21446	1.21446	1.21446	1.21446	1.21446	1.21446	1.21446	1.21446	1.21446	1.21446	1.21446	2.28621	1.21446
ENSG00000201618	1.21446	1.21446	1.21446	1.21446	1.21446	1.21446	1.21446	1.21446	1.21446	1.21446	1.21446	1.21446	1.21446	1.21446	1.21446	1.21446	1.21446	1.21446	1.21446	1.21446	1.21446	1.21446	1.21446	1.21446	1.21446	1.21446	1.21446	1.21446	1.21446	1.21446	1.21446	1.21446	1.21446	1.21446	1.21446	1.21446	1.21446	1.21446	1.21446	1.21446	1.21446	1.21446	1.21446	1.21446	1.21446	1.21446	1.21446	1.21446	1.21446	1.21446	1.21446	1.21446	1.21446	1.21446	1.21446	1.21446	1.21446	1.21446	1.21446	1.21446	1.21446	1.21446	1.21446	1.21446	1.21446	1.21446	1.21446	1.21446	1.21446	1.21446	1.21446	1.21446	1.21446	1.21446	1.21446	1.21446	1.21446	1.21446	1.21446	1.21446	1.21446	1.21446	1.21446	1.21446	1.21446	1.21446	1.21446	1.21446	1.21446	1.21446	1.21446
ENSG00000201620	1.21446	1.21446	1.21446	1.21446	1.21446	1.21446	1.21446	1.21446	1.21446	1.21446	1.21446	1.21446	1.21446	1.21446	1.21446	1.21446	1.21446	1.21446	1.21446	1.21446	1.21446	1.21446	1.21446	1.21446	1.21446	1.21446	1.21446	1.21446	1.21446	1.21446	1.21446	1.21446	1.21446	1.21446	1.21446	1.21446	1.21446	1.21446	1.21446	1.21446	1.21446	1.21446	1.21446	1.21446	1.21446	1.21446	1.21446	1.21446	1.21446	1.21446	1.21446	1.21446	1.21446	1.21446	1.21446	1.21446	1.21446	1.21446	1.21446	1.21446	1.21446	1.21446	1.21446	1.21446	1.21446	1.21446	1.21446	1.21446	1.21446	1.21446	1.21446	1.21446	1.21446	1.21446	1.21446	1.21446	1.21446	1.21446	1.21446	1.21446	1.21446	1.21446	1.21446	1.21446	1.21446	1.21446	1.21446	1.21446	1.21446	1.21446	1.21446
ENSG00000201671	1.21446	1.21446	1.21446	1.21446	1.21446	1.21446	1.21446	1.21446	1.21446	1.21446	1.21446	1.21446	1.21446	1.21446	1.21446	1.21446	1.21446	1.21446	1.21446	1.21446	1.21446	1.21446	1.21446	1.21446	1.21446	1.21446	1.21446	1.21446	1.21446	1.21446	1.21446	1.21446	1.21446	1.21446	1.21446	1.21446	1.21446	1.21446	1.21446	1.21446	1.21446	1.21446	1.21446	1.21446	1.21446	1.21446	1.21446	1.21446	1.21446	1.21446	1.21446	1.21446	1.21446	1.21446	1.21446	1.21446	1.21446	1.21446	1.21446	1.21446	1.21446	1.21446	1.21446	1.21446	1.21446	1.21446	1.21446	1.21446	1.21446	1.21446	1.21446	1.21446	1.21446	1.21446	1.21446	1.21446	1.21446	1.21446	1.21446	1.21446	1.21446	1.21446	1.21446	1.21446	1.21446	1.21446	1.21446	1.21446	1.21446	1.21446	1.21446
ENSG00000201704	1.21446	1.21446	1.21446	1.21446	1.21446	1.21446	1.21446	1.21446	1.21446	1.21446	1.21446	1.21446	1.21446	1.21446	1.21446	1.21446	1.21446	1.21446	1.21446	1.21446	1.21446	1.21446	1.21446	1.21446	1.21446	1.21446	1.21446	1.21446	1.21446	1.21446	1.21446	1.21446	1.21446	1.21446	1.21446	1.21446	1.21446	1.21446	1.21446	1.21446	1.21446	1.21446	1.21446	1.21446	1.21446	1.21446	1.21446	1.21446	1.21446	1.21446	1.21446	1.21446	1.21446	1.21446	1.21446	1.21446	1.21446	1.21446	1.21446	1.21446	1.21446	1.21446	1.21446	1.21446	1.21446	1.21446	1.21446	1.21446	1.21446	1.21446	1.21446	1.21446	1.21446	1.21446	1.21446	1.21446	1.21446	1.21446	1.21446	1.21446	1.21446	1.21446	1.21446	1.21446	1.21446	1.21446	1.21446	1.21446	1.21446	1.21446	1.21446
ENSG00000201708	1.21446	1.21446	1.21446	1.21446	1.21446	1.21446	1.21446	1.21446	1.21446	1.21446	1.21446	1.21446	1.21446	1.21446	1.21446	1.21446	1.21446	1.21446	1.21446	1.21446	1.21446	1.21446	1.21446	1.21446	1.21446	1.21446	1.21446	1.21446	1.21446	1.21446	1.21446	1.21446	1.21446	1.21446	1.21446	1.21446	1.21446	1.21446	1.21446	1.21446	1.21446	1.21446	1.21446	1.21446	1.21446	1.21446	1.21446	1.21446	1.21446	1.21446	1.21446	1.21446	1.21446	1.21446	1.21446	1.21446	1.21446	1.21446	1.21446	1.21446	1.21446	1.21446	1.21446	1.21446	1.21446	1.21446	1.21446	1.21446	1.21446	1.21446	1.21446	1.21446	1.21446	1.21446	1.21446	1.21446	1.21446	1.21446	1.21446	1.21446	1.21446	1.21446	1.21446	1.21446	1.21446	1.21446	1.21446	1.21446	1.21446	1.21446	1.21446
ENSG00000201713	1.21446	1.21446	1.21446	1.21446	1.21446	1.21446	1.21446	1.21446	1.21446	1.21446	1.21446	1.21446	1.21446	1.21446	1.21446	1.21446	1.21446	1.21446	1.21446	1.21446	1.21446	1.21446	1.21446	1.21446	1.21446	1.21446	1.21446	1.21446	1.21446	1.21446	1.21446	1.21446	1.21446	1.21446	1.21446	1.21446	1.21446	1.21446	1.21446	1.21446	1.21446	1.21446	1.21446	1.21446	1.21446	1.21446	1.21446	1.21446	1.21446	1.21446	1.21446	1.21446	1.21446	1.21446	1.21446	1.21446	1.21446	1.21446	1.21446	1.21446	1.21446	1.21446	1.21446	1.21446	1.21446	1.21446	1.21446	1.21446	1.21446	1.21446	1.21446	1.21446	1.21446	1.21446	1.21446	1.21446	1.21446	1.21446	1.21446	1.21446	1.21446	1.21446	1.21446	1.21446	1.21446	1.21446	1.21446	1.21446	1.21446	1.21446	1.21446
ENSG00000201727	1.21446	1.21446	1.21446	1.21446	1.21446	1.21446	1.21446	1.21446	1.21446	1.21446	1.21446	1.21446	1.21446	1.21446	1.21446	1.21446	1.21446	1.21446	1.21446	1.21446	1.21446	1.21446	1.21446	1.21446	1.21446	1.21446	1.21446	1.21446	1.21446	1.21446	1.21446	1.21446	1.21446	1.21446	1.21446	1.21446	1.21446	1.21446	1.21446	1.21446	1.21446	1.21446	1.21446	1.21446	1.21446	1.21446	1.21446	1.21446	1.21446	1.21446	1.21446	1.21446	1.21446	1.21446	1.21446	1.21446	1.21446	1.21446	1.21446	1.21446	1.21446	1.21446	1.21446	1.21446	1.21446	1.21446	1.21446	1.21446	1.21446	1.21446	1.21446	1.21446	1.21446	1.21446	1.21446	1.21446	1.21446	1.21446	1.21446	1.21446	1.21446	1.21446	1.21446	1.21446	1.21446	1.21446	1.21446	1.21446	1.21446	1.21446	1.21446
ENSG00000201728	1.21446	1.21446	1.21446	1.21446	1.21446	1.21446	1.21446	1.21446	1.21446	1.21446	1.21446	1.21446	1.21446	1.21446	1.21446	1.21446	1.21446	1.21446	1.21446	1.21446	1.21446	1.21446	1.21446	1.21446	1.21446	1.21446	1.21446	1.21446	1.21446	1.21446	1.21446	1.21446	1.21446	1.21446	1.21446	1.21446	1.21446	1.21446	1.21446	1.21446	1.21446	1.21446	1.21446	1.21446	1.21446	1.21446	1.21446	1.21446	1.21446	1.21446	1.21446	1.21446	1.21446	1.21446	1.21446	1.21446	1.21446	1.21446	1.21446	1.21446	1.21446	1.21446	1.21446	1.21446	1.21446	1.21446	1.21446	1.21446	1.21446	1.21446	1.21446	1.21446	1.21446	1.21446	1.21446	1.21446	1.21446	1.21446	1.21446	1.21446	1.21446	1.21446	1.21446	1.21446	1.21446	1.21446	1.21446	1.21446	1.21446	1.21446	1.21446
ENSG00000201736	1.21446	1.21446	1.21446	1.21446	1.21446	1.21446	1.21446	1.21446	1.21446	1.21446	1.21446	1.21446	1.21446	1.21446	1.21446	1.21446	1.21446	1.21446	1.21446	1.21446	1.21446	1.21446	1.21446	1.21446	1.21446	1.21446	1.21446	1.21446	1.21446	1.21446	1.21446	1.21446	1.21446	1.21446	1.21446	1.21446	1.21446	1.21446	1.21446	1.21446	1.21446	1.21446	1.21446	1.21446	1.21446	1.21446	1.21446	1.21446	1.21446	1.21446	1.21446	1.21446	1.21446	1.21446	1.21446	1.21446	1.21446	1.21446	1.21446	1.21446	1.21446	1.21446	1.21446	1.21446	1.21446	1.21446	1.21446	1.21446	1.21446	1.21446	1.21446	1.21446	1.21446	1.21446	1.21446	1.21446	1.21446	1.21446	1.21446	1.21446	1.21446	1.21446	1.21446	1.21446	1.21446	1.21446	1.21446	1.21446	1.21446	1.21446	1.21446
ENSG00000201763	1.21446	1.21446	1.21446	1.21446	1.21446	1.21446	1.21446	1.21446	1.21446	1.21446	1.21446	1.21446	1.21446	1.21446	1.21446	1.21446	1.21446	1.21446	1.21446	1.21446	1.21446	1.21446	1.21446	1.21446	1.21446	1.21446	1.21446	1.21446	1.21446	1.21446	1.21446	1.21446	1.21446	1.21446	1.21446	1.21446	1.21446	1.21446	1.21446	1.21446	1.21446	1.21446	1.21446	1.21446	1.21446	1.21446	1.21446	1.21446	1.21446	1.21446	1.21446	1.21446	1.21446	1.21446	1.21446	1.21446	1.21446	1.21446	1.21446	1.21446	1.21446	1.21446	1.21446	1.21446	1.21446	1.21446	1.21446	1.21446	1.21446	1.21446	1.21446	1.21446	1.21446	1.21446	1.21446	1.21446	1.21446	1.21446	1.21446	1.21446	1.21446	1.21446	1.21446	1.21446	1.21446	1.21446	1.21446	1.21446	1.21446	1.21446	1.21446
ENSG00000201766	1.21446	1.21446	1.21446	1.21446	1.21446	1.21446	1.21446	1.21446	1.21446	1.21446	1.21446	1.21446	1.21446	1.21446	1.21446	1.21446	1.21446	1.21446	1.21446	1.21446	1.21446	1.21446	1.21446	1.21446	1.21446	1.21446	1.21446	1.21446	1.21446	1.21446	1.21446	1.21446	1.21446	1.21446	1.21446	1.21446	1.21446	1.21446	1.21446	1.21446	1.21446	1.21446	1.21446	1.21446	1.21446	1.21446	1.21446	1.21446	1.21446	1.21446	1.21446	1.21446	1.21446	1.21446	1.21446	1.21446	1.21446	1.21446	1.21446	1.21446	1.21446	1.21446	1.21446	1.21446	1.21446	1.21446	1.21446	1.21446	1.21446	1.21446	1.21446	1.21446	1.21446	1.21446	1.21446	1.21446	1.21446	1.21446	1.21446	1.21446	1.21446	1.21446	1.21446	1.21446	1.21446	1.21446	1.21446	1.21446	1.21446	1.21446	1.21446
ENSG00000201790	1.21446	1.21446	1.21446	1.21446	1.21446	1.21446	1.21446	1.21446	1.21446	1.21446	1.21446	1.21446	1.21446	1.21446	1.21446	1.21446	1.21446	1.21446	1.21446	1.21446	1.21446	1.21446	1.21446	1.21446	1.21446	1.21446	1.21446	1.21446	1.21446	1.21446	1.21446	1.21446	1.21446	1.21446	1.21446	1.21446	1.21446	1.21446	1.21446	1.21446	1.21446	1.21446	1.21446	1.21446	1.21446	1.21446	1.21446	1.21446	1.21446	1.21446	1.21446	1.21446	1.21446	1.21446	1.21446	1.21446	1.21446	1.21446	1.21446	1.21446	1.21446	1.21446	1.21446	1.21446	1.21446	1.21446	1.21446	1.21446	1.21446	1.21446	1.21446	1.21446	1.21446	1.21446	1.21446	1.21446	1.21446	1.21446	1.21446	1.21446	1.21446	1.21446	1.21446	1.21446	1.21446	1.21446	1.21446	1.21446	1.21446	1.21446	1.21446
ENSG00000201812	1.21446	1.21446	1.21446	1.21446	1.21446	1.21446	1.21446	1.21446	1.21446	1.21446	1.21446	1.21446	1.21446	1.21446	1.21446	1.21446	1.21446	1.21446	1.21446	1.21446	1.21446	1.21446	1.21446	1.21446	1.21446	1.21446	1.21446	1.21446	1.21446	1.21446	1.21446	1.21446	1.21446	1.21446	1.21446	1.21446	1.21446	1.21446	1.21446	1.21446	1.21446	1.21446	1.21446	1.21446	1.21446	1.21446	1.21446	1.21446	1.21446	1.21446	1.21446	1.21446	1.21446	1.21446	1.21446	1.21446	1.21446	1.21446	1.21446	1.21446	1.21446	1.21446	1.21446	1.21446	1.21446	1.21446	1.21446	1.21446	1.21446	1.21446	1.21446	1.21446	1.21446	1.21446	1.21446	1.21446	1.21446	1.21446	1.21446	1.21446	1.21446	1.21446	1.21446	1.21446	1.21446	1.21446	1.21446	1.21446	1.21446	1.21446	1.21446
ENSG00000201822	1.21446	2.02888	1.21446	1.21446	1.21446	1.21446	1.21446	1.21446	1.21446	1.21446	1.21446	1.21446	1.21446	1.21446	1.21446	1.21446	1.21446	1.21446	1.21446	1.21446	1.21446	1.21446	1.21446	1.21446	1.21446	1.21446	1.21446	1.21446	1.21446	1.21446	1.21446	1.21446	1.21446	1.21446	1.21446	1.21446	1.21446	1.21446	1.21446	1.21446	1.21446	1.21446	1.21446	1.21446	1.21446	1.21446	1.21446	1.21446	1.21446	1.21446	2.03454	1.21446	1.21446	1.21446	1.21446	1.21446	1.21446	1.21446	1.21446	1.21446	1.21446	1.21446	1.21446	1.21446	1.21446	1.21446	1.21446	1.21446	1.21446	1.21446	1.21446	1.21446	2.84985	1.21446	1.21446	1.21446	1.21446	1.21446	1.21446	1.21446	1.21446	1.21446	1.21446	1.21446	1.21446	3.6621	1.21446	1.21446	1.21446	1.21446	1.21446
ENSG00000201846	1.21446	1.21446	1.21446	1.21446	1.21446	1.21446	1.21446	1.21446	1.21446	1.21446	1.21446	1.21446	1.21446	1.21446	1.21446	1.21446	1.21446	1.21446	1.21446	1.21446	1.21446	1.21446	1.21446	1.21446	1.21446	1.21446	1.21446	1.21446	1.21446	1.21446	1.21446	1.21446	1.21446	1.21446	1.21446	1.21446	1.21446	1.21446	1.21446	1.21446	1.21446	1.21446	1.21446	1.21446	1.21446	1.21446	1.21446	1.21446	1.21446	1.21446	1.21446	1.21446	1.21446	1.21446	1.21446	1.21446	1.21446	1.21446	1.21446	1.21446	1.21446	1.21446	1.21446	1.21446	1.21446	1.21446	1.21446	1.21446	1.21446	1.21446	1.21446	1.21446	1.21446	1.21446	1.21446	1.21446	1.21446	1.21446	1.21446	1.21446	1.21446	1.21446	1.21446	1.21446	1.21446	1.21446	1.21446	1.21446	1.21446	1.21446	1.21446
ENSG00000201856	1.21446	1.21446	1.21446	1.21446	1.21446	1.21446	1.21446	1.21446	1.21446	1.21446	1.21446	1.21446	1.21446	1.21446	1.21446	1.21446	1.21446	1.21446	1.21446	1.21446	1.21446	1.21446	1.21446	1.21446	1.21446	1.21446	1.21446	1.21446	1.21446	1.21446	1.21446	1.21446	1.21446	1.21446	1.21446	1.21446	1.21446	1.21446	1.21446	1.21446	1.21446	1.21446	1.21446	1.21446	1.21446	1.21446	1.21446	1.21446	1.21446	1.21446	1.21446	1.21446	1.21446	1.21446	1.21446	1.21446	1.21446	1.21446	1.21446	1.21446	1.21446	1.21446	1.21446	1.21446	1.21446	1.21446	1.21446	1.21446	1.21446	1.21446	1.21446	1.21446	1.21446	1.21446	1.21446	1.21446	1.21446	1.21446	1.21446	1.21446	1.21446	1.21446	1.21446	1.21446	1.21446	1.21446	1.21446	1.21446	1.21446	1.21446	1.21446
ENSG00000201861	1.21446	1.21446	1.21446	1.21446	1.21446	1.21446	1.21446	1.21446	1.21446	1.21446	1.21446	1.21446	1.21446	1.21446	1.21446	1.21446	1.21446	1.21446	1.21446	1.21446	1.21446	1.21446	1.21446	1.21446	1.21446	1.21446	1.21446	1.21446	1.21446	1.21446	1.21446	1.21446	1.21446	1.21446	1.21446	1.21446	1.21446	1.21446	1.21446	1.21446	1.21446	1.21446	2.69039	1.21446	1.21446	1.21446	1.21446	1.21446	1.21446	1.21446	1.21446	1.21446	1.21446	1.21446	1.21446	1.21446	1.21446	1.21446	1.21446	1.21446	1.21446	1.21446	1.21446	1.21446	1.21446	1.21446	1.21446	1.21446	1.21446	1.21446	1.21446	1.21446	1.21446	1.21446	1.21446	1.21446	1.21446	1.21446	1.21446	1.21446	1.21446	1.21446	1.21446	1.21446	1.21446	1.21446	1.21446	1.21446	1.21446	1.21446	1.21446
ENSG00000201876	1.21446	1.21446	1.21446	1.21446	1.21446	1.21446	1.21446	1.21446	1.21446	1.21446	1.21446	1.21446	1.21446	1.21446	1.21446	1.21446	1.21446	1.21446	1.21446	1.21446	1.21446	1.21446	1.21446	1.21446	1.21446	1.21446	1.21446	1.21446	1.21446	1.21446	1.21446	1.21446	1.21446	1.21446	1.21446	1.21446	1.21446	1.21446	1.21446	1.21446	1.21446	1.21446	1.21446	1.21446	1.21446	1.21446	1.21446	1.21446	1.21446	1.21446	1.21446	1.21446	1.21446	1.21446	1.21446	1.21446	1.21446	1.21446	1.21446	1.21446	1.21446	1.21446	1.21446	1.21446	1.21446	1.21446	1.21446	1.21446	1.21446	1.21446	1.21446	1.21446	1.21446	1.21446	1.21446	1.21446	1.21446	1.21446	1.21446	1.21446	1.21446	1.21446	1.21446	1.21446	1.21446	1.21446	1.21446	1.21446	1.21446	1.21446	1.21446
ENSG00000201920	1.21446	1.21446	1.21446	1.21446	1.21446	1.21446	1.21446	1.21446	1.21446	1.21446	1.21446	1.21446	1.21446	1.21446	1.21446	1.21446	1.21446	1.21446	1.21446	1.21446	1.21446	1.21446	1.21446	1.21446	1.21446	1.21446	1.21446	1.21446	1.21446	1.21446	1.21446	1.21446	1.21446	1.21446	1.21446	1.21446	1.21446	1.21446	1.21446	1.21446	1.21446	1.21446	1.21446	1.21446	1.21446	1.21446	1.21446	1.21446	1.21446	1.21446	1.21446	1.21446	1.21446	1.21446	1.21446	1.21446	1.21446	1.21446	1.21446	1.21446	1.21446	1.21446	1.21446	1.21446	1.21446	1.21446	1.21446	1.21446	1.21446	1.21446	1.21446	1.21446	1.21446	1.21446	1.21446	1.21446	1.21446	1.21446	1.21446	1.21446	1.21446	1.21446	1.21446	1.21446	1.21446	1.21446	1.21446	1.21446	1.21446	1.21446	1.21446
ENSG00000201923	1.21446	1.21446	1.21446	1.21446	1.21446	1.21446	1.21446	1.21446	1.21446	1.21446	1.21446	1.21446	1.21446	1.21446	1.21446	1.21446	1.21446	1.21446	1.21446	1.21446	1.21446	1.21446	1.21446	1.21446	1.21446	1.21446	1.21446	1.21446	1.21446	1.21446	1.21446	1.21446	1.21446	1.21446	1.21446	1.21446	1.21446	1.21446	1.21446	1.21446	1.21446	1.21446	1.21446	1.21446	1.21446	1.21446	1.21446	1.21446	1.21446	1.21446	1.21446	1.21446	1.21446	1.21446	1.21446	1.21446	1.21446	1.21446	1.21446	1.21446	1.21446	1.21446	1.21446	1.21446	1.21446	1.21446	1.21446	1.21446	1.21446	1.21446	1.21446	1.21446	1.21446	1.21446	1.21446	1.21446	1.21446	1.21446	1.21446	1.21446	1.21446	1.21446	1.21446	1.21446	1.21446	1.21446	1.21446	1.21446	1.21446	1.21446	1.21446
ENSG00000201939	1.21446	1.21446	1.21446	1.21446	1.21446	1.21446	1.21446	1.21446	1.21446	1.21446	1.21446	1.21446	1.21446	1.21446	1.21446	1.21446	1.21446	1.21446	1.21446	1.21446	1.21446	1.21446	1.21446	1.21446	1.21446	1.21446	1.21446	1.21446	1.21446	1.21446	1.21446	1.21446	1.21446	1.21446	1.21446	1.21446	1.21446	1.21446	1.21446	1.21446	1.21446	1.21446	1.21446	1.21446	1.21446	1.21446	1.21446	1.21446	1.21446	1.21446	1.21446	1.21446	1.21446	1.21446	1.21446	1.21446	1.21446	1.21446	1.21446	1.21446	1.21446	1.21446	1.21446	1.21446	1.21446	1.21446	1.21446	1.21446	1.21446	1.21446	1.21446	1.21446	1.21446	1.21446	1.21446	1.21446	1.21446	1.21446	1.21446	1.21446	1.21446	1.21446	1.21446	1.21446	1.21446	1.21446	1.21446	1.21446	1.21446	1.21446	1.21446
ENSG00000201942	1.21446	1.21446	1.21446	1.21446	1.21446	1.21446	1.21446	1.21446	1.21446	1.21446	1.21446	1.21446	1.21446	1.21446	1.21446	1.21446	1.21446	1.21446	1.21446	1.21446	1.21446	1.21446	1.21446	1.21446	1.21446	1.21446	1.21446	1.21446	1.21446	1.21446	1.21446	1.21446	1.21446	1.21446	1.21446	1.21446	1.21446	1.21446	1.21446	1.21446	1.21446	1.21446	1.21446	1.21446	1.21446	1.21446	1.21446	1.21446	1.21446	1.21446	1.21446	1.21446	1.21446	1.21446	1.21446	1.21446	1.21446	1.21446	1.21446	1.21446	1.21446	1.21446	1.21446	1.21446	1.21446	1.21446	1.21446	1.21446	1.21446	1.21446	1.21446	1.21446	1.21446	1.21446	1.21446	1.21446	1.21446	1.21446	1.21446	1.21446	1.21446	1.21446	1.21446	1.21446	1.21446	1.21446	1.21446	1.21446	1.21446	1.21446	1.21446
ENSG00000201962	1.21446	1.21446	1.21446	1.21446	1.21446	1.21446	1.21446	1.21446	1.21446	1.21446	1.21446	1.21446	1.21446	1.21446	1.21446	1.21446	1.21446	1.21446	1.21446	1.21446	1.21446	1.21446	1.21446	1.21446	1.21446	1.21446	1.21446	1.21446	1.21446	1.21446	1.21446	1.21446	1.21446	1.21446	1.21446	1.21446	1.21446	1.21446	1.21446	1.21446	1.21446	1.21446	1.21446	1.21446	1.21446	1.21446	1.21446	1.21446	1.21446	1.21446	1.21446	1.21446	1.21446	1.21446	1.21446	1.21446	1.21446	1.21446	1.21446	1.21446	1.21446	1.21446	1.21446	1.21446	1.21446	1.21446	1.21446	1.21446	1.21446	1.21446	1.21446	1.21446	1.21446	1.21446	1.21446	1.21446	1.21446	1.21446	1.21446	1.21446	1.21446	1.21446	1.21446	1.21446	1.21446	1.21446	1.21446	1.21446	1.21446	1.21446	1.21446
ENSG00000201966	1.21446	1.21446	1.21446	1.21446	1.21446	1.21446	1.21446	1.21446	1.21446	1.21446	1.21446	1.21446	1.21446	1.21446	1.21446	1.21446	1.21446	1.21446	1.21446	1.21446	1.21446	1.21446	1.21446	1.21446	1.21446	1.21446	1.21446	1.21446	1.21446	1.21446	1.21446	1.21446	1.21446	1.21446	1.21446	1.21446	1.21446	1.21446	1.21446	1.21446	1.21446	1.21446	1.21446	1.21446	1.21446	1.21446	1.21446	1.21446	1.21446	1.21446	1.21446	1.21446	1.21446	1.21446	1.21446	1.21446	1.21446	1.21446	1.21446	1.21446	1.21446	1.21446	1.21446	1.21446	1.21446	1.21446	1.21446	1.21446	1.21446	1.21446	1.21446	1.21446	1.21446	1.21446	1.21446	1.21446	1.21446	1.21446	1.21446	1.21446	1.21446	1.21446	1.21446	1.21446	1.21446	1.21446	1.21446	1.21446	1.21446	1.21446	1.21446
ENSG00000201968	1.21446	1.21446	1.21446	1.21446	1.21446	1.21446	1.21446	1.21446	1.21446	1.21446	1.21446	1.21446	1.21446	1.21446	1.21446	1.21446	1.21446	1.21446	1.21446	1.21446	1.21446	1.21446	1.21446	1.21446	1.21446	1.21446	1.21446	1.21446	1.21446	1.21446	1.21446	1.21446	1.21446	1.21446	1.21446	1.21446	1.21446	1.21446	1.21446	1.21446	1.21446	1.21446	1.21446	1.21446	1.21446	1.21446	1.21446	1.21446	1.21446	1.21446	1.21446	1.21446	1.21446	1.21446	1.21446	1.21446	1.21446	1.21446	1.21446	1.21446	1.21446	1.21446	1.21446	1.21446	1.21446	1.21446	1.21446	1.21446	1.21446	1.21446	1.21446	1.21446	1.21446	1.21446	1.21446	1.21446	1.21446	1.21446	1.21446	1.21446	1.21446	1.21446	1.21446	1.21446	1.21446	1.21446	1.21446	1.21446	1.21446	1.21446	1.21446
ENSG00000201999	1.21446	1.21446	1.21446	1.21446	1.21446	1.21446	1.21446	1.21446	1.21446	1.21446	1.21446	1.21446	1.21446	1.21446	1.21446	1.21446	1.21446	1.21446	1.21446	1.21446	1.21446	1.21446	1.21446	1.21446	1.21446	1.21446	1.21446	1.21446	1.21446	1.21446	1.21446	1.21446	1.21446	1.21446	1.21446	1.21446	1.21446	1.21446	1.21446	1.21446	1.21446	1.21446	1.21446	1.21446	1.21446	1.21446	1.21446	1.21446	1.21446	1.21446	1.21446	1.21446	1.21446	1.21446	1.21446	1.21446	1.21446	1.21446	1.21446	1.21446	1.21446	1.21446	1.21446	1.21446	1.21446	1.21446	1.21446	1.21446	1.21446	1.21446	1.21446	1.21446	1.21446	1.21446	1.21446	1.21446	1.21446	1.21446	1.21446	1.21446	1.21446	1.21446	1.21446	1.21446	1.21446	1.21446	1.21446	1.21446	1.21446	1.21446	1.21446
ENSG00000202044	1.21446	1.21446	1.21446	1.21446	1.21446	1.21446	1.21446	1.21446	1.21446	1.21446	1.21446	1.21446	1.21446	1.21446	1.21446	1.21446	1.21446	1.21446	1.21446	1.21446	1.21446	1.21446	1.21446	1.21446	1.21446	1.21446	1.21446	1.21446	1.21446	1.21446	1.21446	1.21446	1.21446	1.21446	1.21446	1.21446	1.21446	1.21446	1.21446	1.21446	1.21446	1.21446	1.21446	1.21446	1.21446	1.21446	1.21446	1.21446	1.21446	1.21446	1.21446	1.21446	1.21446	1.21446	1.21446	1.21446	1.21446	1.21446	1.21446	1.21446	1.21446	1.21446	1.21446	1.21446	1.21446	1.21446	1.21446	1.21446	1.21446	1.21446	1.21446	1.21446	1.21446	1.21446	1.21446	1.21446	1.21446	1.21446	1.21446	1.21446	1.21446	1.21446	1.21446	1.21446	1.21446	1.21446	1.21446	1.21446	1.21446	1.21446	1.21446
ENSG00000202047	1.21446	1.21446	1.21446	1.21446	1.21446	1.21446	1.21446	1.21446	1.21446	1.21446	1.21446	1.21446	1.21446	1.21446	1.21446	1.21446	1.21446	1.21446	1.21446	1.21446	1.21446	1.21446	1.21446	1.21446	1.21446	1.21446	1.21446	1.21446	1.21446	1.21446	1.21446	1.21446	1.21446	1.21446	1.21446	1.21446	1.21446	1.21446	1.21446	1.21446	1.21446	1.21446	1.21446	1.21446	1.21446	1.21446	1.21446	1.21446	1.21446	1.21446	1.21446	1.21446	1.21446	1.21446	1.21446	1.21446	1.21446	1.21446	1.21446	1.21446	1.21446	1.21446	1.21446	1.21446	1.21446	1.21446	1.21446	1.21446	1.21446	1.21446	1.21446	1.21446	1.21446	1.21446	1.21446	1.21446	1.21446	1.21446	1.21446	1.21446	1.21446	1.21446	1.21446	1.21446	1.21446	1.21446	1.21446	1.21446	1.21446	1.21446	1.21446
ENSG00000202054	1.21446	1.21446	1.21446	1.21446	1.21446	1.21446	1.21446	1.21446	1.21446	1.21446	1.21446	1.21446	1.21446	1.21446	1.21446	1.21446	1.21446	1.21446	1.21446	1.21446	1.21446	1.21446	1.21446	1.21446	1.21446	1.21446	1.21446	1.21446	1.21446	1.21446	1.21446	1.21446	1.21446	1.21446	1.21446	1.21446	1.21446	1.21446	1.21446	1.21446	1.21446	1.21446	1.21446	1.21446	1.21446	1.21446	1.21446	1.21446	1.21446	1.21446	1.21446	1.21446	1.21446	1.21446	1.21446	1.21446	1.21446	1.21446	1.21446	1.21446	1.21446	1.21446	1.21446	1.21446	1.21446	1.21446	1.21446	1.21446	1.21446	1.21446	1.21446	1.21446	1.21446	1.21446	1.21446	1.21446	1.21446	1.21446	1.21446	1.21446	1.21446	1.21446	1.21446	1.21446	1.21446	1.21446	1.21446	1.21446	1.21446	1.21446	1.21446
ENSG00000202056	1.21446	1.21446	1.21446	1.21446	1.21446	1.21446	1.21446	1.21446	1.21446	1.21446	1.21446	1.21446	1.21446	1.21446	1.21446	1.21446	1.21446	1.21446	1.21446	1.21446	1.21446	1.21446	1.21446	1.21446	1.21446	1.21446	1.21446	1.21446	1.21446	1.21446	1.21446	1.21446	1.21446	1.21446	1.21446	1.21446	1.21446	1.21446	1.21446	1.21446	1.21446	1.21446	1.21446	1.21446	1.21446	1.21446	1.21446	1.21446	1.21446	1.21446	1.21446	1.21446	1.21446	1.21446	1.21446	1.21446	1.21446	1.21446	1.21446	1.21446	1.21446	1.21446	1.21446	1.21446	1.21446	1.21446	1.21446	1.21446	1.21446	1.21446	1.21446	1.21446	1.21446	1.21446	1.21446	1.21446	1.21446	1.21446	1.21446	1.21446	1.21446	1.21446	1.21446	1.21446	1.21446	1.21446	1.21446	1.21446	1.21446	1.21446	1.21446
ENSG00000202060	1.21446	1.21446	1.21446	1.21446	1.21446	1.21446	1.21446	1.21446	1.21446	1.21446	1.21446	1.21446	1.21446	1.21446	1.21446	1.21446	1.21446	1.21446	1.21446	1.21446	1.21446	1.21446	1.21446	1.21446	1.21446	1.21446	1.21446	1.21446	1.21446	1.21446	1.21446	1.21446	1.21446	1.21446	1.21446	1.21446	1.21446	1.21446	1.21446	1.21446	1.21446	1.21446	1.21446	1.21446	1.21446	1.21446	1.21446	1.21446	1.21446	1.21446	1.21446	1.21446	1.21446	1.21446	1.21446	1.21446	1.21446	1.21446	1.21446	1.21446	1.21446	1.21446	1.21446	1.21446	1.21446	1.21446	1.21446	1.21446	1.21446	1.21446	1.21446	1.21446	1.21446	1.21446	1.21446	1.21446	1.21446	1.21446	1.21446	1.21446	1.21446	1.21446	1.21446	1.21446	1.21446	1.21446	1.21446	1.21446	1.21446	1.21446	1.21446
ENSG00000202063	1.21446	1.21446	1.21446	1.21446	1.21446	1.21446	1.21446	1.21446	1.21446	1.21446	1.21446	1.21446	1.21446	1.21446	1.21446	1.21446	1.21446	1.21446	1.21446	1.21446	1.21446	1.21446	1.21446	1.21446	1.21446	1.21446	1.21446	1.21446	1.21446	1.21446	1.21446	1.21446	1.21446	1.21446	1.21446	1.21446	1.21446	1.21446	1.21446	1.21446	1.21446	1.21446	1.21446	1.21446	1.21446	1.21446	1.21446	1.21446	1.21446	1.21446	1.21446	1.21446	1.21446	1.21446	1.21446	1.21446	1.21446	1.21446	1.21446	1.21446	1.21446	1.21446	1.21446	1.21446	1.21446	1.21446	1.21446	1.21446	1.21446	1.21446	1.21446	1.21446	1.21446	1.21446	1.21446	1.21446	1.21446	1.21446	1.21446	1.21446	1.21446	1.21446	1.21446	1.21446	1.21446	1.21446	1.21446	1.21446	1.21446	1.21446	1.21446
ENSG00000202092	1.21446	1.21446	1.21446	1.21446	1.21446	1.21446	1.21446	1.21446	1.21446	1.21446	1.21446	1.21446	1.21446	1.21446	1.21446	1.21446	1.21446	1.21446	1.21446	1.21446	1.21446	1.21446	1.21446	1.21446	1.21446	1.21446	1.21446	1.21446	1.21446	1.21446	1.21446	1.21446	1.21446	1.21446	1.21446	1.21446	1.21446	1.21446	1.21446	1.21446	1.21446	1.21446	1.21446	1.21446	1.21446	1.21446	1.21446	1.21446	1.21446	1.21446	1.21446	1.21446	1.21446	1.21446	1.21446	1.21446	1.21446	1.21446	1.21446	1.21446	1.21446	1.21446	1.21446	1.21446	1.21446	1.21446	1.21446	1.21446	1.21446	1.21446	1.21446	1.21446	1.21446	1.21446	1.21446	1.21446	1.21446	1.21446	1.21446	1.21446	1.21446	1.21446	1.21446	1.21446	1.21446	1.21446	1.21446	1.21446	1.21446	1.21446	1.21446
ENSG00000202147	1.21446	1.21446	1.21446	1.21446	1.21446	1.21446	1.21446	1.21446	1.21446	1.21446	1.21446	1.21446	1.21446	1.21446	1.21446	1.21446	1.21446	1.21446	1.21446	1.21446	1.21446	1.21446	1.21446	1.21446	1.21446	1.21446	1.21446	1.21446	1.21446	1.21446	1.21446	1.21446	1.21446	1.21446	1.21446	1.21446	1.21446	1.21446	1.21446	1.21446	1.21446	1.21446	1.21446	1.21446	1.21446	1.21446	1.21446	1.21446	1.21446	1.21446	1.21446	1.21446	1.21446	1.21446	1.21446	1.21446	1.21446	1.21446	1.21446	1.21446	1.21446	1.21446	1.21446	1.21446	1.21446	1.21446	1.21446	1.21446	1.21446	1.21446	1.21446	1.21446	1.21446	1.21446	1.21446	1.21446	1.21446	1.21446	1.21446	1.21446	1.21446	1.21446	1.21446	1.21446	1.21446	1.21446	1.21446	1.21446	1.21446	1.21446	1.21446
ENSG00000202164	1.21446	1.21446	1.21446	1.21446	1.21446	1.21446	1.21446	1.21446	1.21446	1.21446	1.21446	1.21446	1.21446	1.21446	1.21446	1.21446	1.21446	1.21446	1.21446	1.21446	1.21446	1.21446	1.21446	1.21446	1.21446	1.21446	1.21446	1.21446	1.21446	1.21446	1.21446	1.21446	1.21446	1.21446	1.21446	1.21446	1.21446	1.21446	1.21446	1.21446	1.21446	1.21446	1.21446	1.21446	1.21446	1.21446	1.21446	1.21446	1.21446	1.21446	1.21446	1.21446	1.21446	1.21446	1.21446	1.21446	1.21446	1.21446	1.21446	1.21446	1.21446	1.21446	1.21446	1.21446	1.21446	1.21446	1.21446	1.21446	1.21446	1.21446	1.21446	1.21446	1.21446	1.21446	1.21446	1.21446	1.21446	1.21446	1.21446	1.21446	1.21446	1.21446	1.21446	1.21446	1.21446	1.21446	1.21446	1.21446	1.21446	1.21446	1.21446
ENSG00000202174	1.21446	1.21446	1.21446	1.21446	1.21446	1.21446	1.21446	1.21446	1.21446	1.21446	1.21446	1.21446	1.21446	1.21446	1.21446	1.21446	1.21446	1.21446	1.21446	1.21446	1.21446	1.21446	1.21446	1.21446	1.21446	1.21446	1.21446	1.21446	1.21446	1.21446	1.21446	1.21446	1.21446	1.21446	1.21446	1.21446	1.21446	1.21446	1.21446	1.21446	1.21446	1.21446	1.21446	1.21446	1.21446	1.21446	1.21446	1.21446	1.21446	1.21446	1.21446	1.21446	1.21446	1.21446	1.21446	1.21446	1.21446	1.21446	1.21446	1.21446	1.21446	1.21446	1.21446	1.21446	1.21446	1.21446	1.21446	1.21446	1.21446	1.21446	1.21446	1.21446	1.21446	1.21446	1.21446	1.21446	1.21446	1.21446	1.21446	1.21446	1.21446	1.21446	1.21446	1.21446	1.21446	1.21446	1.21446	1.21446	1.21446	1.21446	1.21446
ENSG00000202175	1.21446	1.21446	1.21446	1.21446	1.21446	1.21446	1.21446	1.21446	1.21446	1.21446	1.21446	1.21446	1.21446	1.21446	1.21446	1.21446	1.21446	1.21446	1.21446	1.21446	1.21446	1.21446	1.21446	1.21446	1.21446	1.21446	1.21446	1.21446	1.21446	1.21446	1.21446	1.21446	1.21446	1.21446	1.21446	1.21446	1.21446	1.21446	1.21446	1.21446	1.21446	1.21446	1.21446	1.21446	1.21446	1.21446	1.21446	1.21446	1.21446	1.21446	1.21446	1.21446	1.21446	1.21446	1.21446	1.21446	1.21446	1.21446	1.21446	1.21446	1.21446	1.21446	1.21446	1.21446	1.21446	1.21446	1.21446	1.21446	1.21446	1.21446	1.21446	1.21446	1.21446	1.21446	1.21446	1.21446	1.21446	1.21446	1.21446	1.21446	1.21446	1.21446	1.21446	1.21446	1.21446	1.21446	1.21446	1.21446	1.21446	1.21446	1.21446
ENSG00000202187	1.21446	1.21446	1.21446	1.21446	1.21446	1.21446	1.21446	1.21446	1.21446	1.21446	1.21446	1.21446	1.21446	1.21446	1.21446	1.21446	1.21446	1.21446	1.21446	1.21446	1.21446	1.21446	1.21446	1.21446	1.21446	1.21446	1.21446	1.21446	1.21446	1.21446	1.21446	1.21446	1.21446	1.21446	1.21446	1.21446	1.21446	1.21446	1.21446	1.21446	1.21446	1.21446	1.21446	1.21446	1.21446	1.21446	1.21446	1.21446	1.21446	1.21446	1.21446	1.21446	1.21446	1.21446	1.21446	1.21446	1.21446	1.21446	1.21446	1.21446	1.21446	1.21446	1.21446	1.21446	1.21446	1.21446	1.21446	1.21446	1.21446	1.21446	1.21446	1.21446	1.21446	1.21446	1.21446	1.21446	1.21446	1.21446	1.21446	1.21446	1.21446	1.21446	1.21446	1.21446	1.21446	1.21446	1.21446	1.21446	1.21446	1.21446	1.21446
ENSG00000202193	1.21446	1.21446	1.21446	1.21446	1.21446	1.21446	1.21446	1.21446	1.21446	1.21446	1.21446	1.21446	1.21446	1.21446	1.21446	1.21446	1.21446	1.21446	1.21446	1.21446	1.21446	1.21446	1.21446	1.21446	1.21446	1.21446	1.21446	1.21446	1.21446	1.21446	1.21446	1.21446	1.21446	1.21446	1.21446	1.21446	1.21446	1.21446	1.21446	1.21446	1.21446	1.21446	1.21446	1.21446	1.21446	1.21446	1.21446	1.21446	1.21446	1.21446	1.21446	1.21446	1.21446	1.21446	1.21446	1.21446	1.21446	1.21446	1.21446	1.21446	1.21446	1.21446	1.21446	1.21446	1.21446	1.21446	1.21446	1.21446	1.21446	1.21446	1.21446	1.21446	1.21446	1.21446	1.21446	1.21446	1.21446	1.21446	1.21446	1.21446	1.21446	1.21446	1.21446	1.21446	1.21446	1.21446	1.21446	1.21446	1.21446	2.28621	1.21446
ENSG00000202225	1.21446	1.21446	1.21446	1.21446	1.21446	1.21446	1.21446	1.21446	1.21446	1.21446	1.21446	1.21446	1.21446	1.21446	1.21446	1.21446	1.21446	1.21446	1.21446	1.21446	1.21446	1.21446	1.21446	1.21446	1.21446	1.21446	1.21446	1.21446	1.21446	1.21446	1.21446	1.21446	1.21446	1.21446	1.21446	1.21446	1.21446	1.21446	1.21446	1.21446	1.21446	1.21446	1.21446	1.21446	1.21446	1.21446	1.21446	1.21446	1.21446	1.21446	1.21446	1.21446	1.21446	1.21446	1.21446	1.21446	1.21446	1.21446	1.21446	1.21446	1.21446	1.21446	1.21446	1.21446	1.21446	1.21446	1.21446	1.21446	1.21446	1.21446	1.21446	1.21446	1.21446	1.21446	1.21446	1.21446	1.21446	1.21446	1.21446	1.21446	1.21446	1.21446	1.21446	1.21446	1.21446	1.21446	1.21446	1.21446	1.21446	1.21446	1.21446
ENSG00000202263	1.21446	1.21446	1.21446	1.21446	1.21446	1.21446	1.21446	1.21446	1.21446	1.21446	1.21446	1.21446	1.21446	1.21446	1.21446	1.21446	1.21446	1.21446	1.21446	1.21446	1.21446	1.21446	1.21446	1.21446	1.21446	1.21446	1.21446	1.21446	1.21446	1.21446	1.21446	1.21446	1.21446	1.21446	1.21446	1.21446	1.21446	1.21446	1.21446	1.21446	1.21446	1.21446	1.21446	1.21446	1.21446	1.21446	1.21446	1.21446	1.21446	1.21446	1.21446	1.21446	1.21446	1.21446	1.21446	1.21446	1.21446	1.21446	1.21446	1.21446	1.21446	1.21446	1.21446	1.21446	1.21446	1.21446	1.21446	1.21446	1.21446	1.21446	1.21446	1.21446	1.21446	1.21446	1.21446	1.21446	1.21446	1.21446	1.21446	1.21446	1.21446	1.21446	1.21446	1.21446	1.21446	1.21446	1.21446	1.21446	1.21446	1.21446	1.21446
ENSG00000202264	1.21446	1.21446	1.21446	1.21446	1.21446	1.21446	1.21446	1.21446	1.21446	1.21446	1.21446	1.21446	1.21446	1.21446	1.21446	1.21446	1.21446	1.21446	1.21446	1.21446	1.21446	1.21446	1.21446	1.21446	1.21446	1.21446	1.21446	1.21446	1.21446	1.21446	1.21446	1.21446	1.21446	1.21446	1.21446	1.21446	1.21446	1.21446	1.21446	1.21446	1.21446	1.21446	1.21446	1.21446	1.21446	1.21446	1.21446	1.21446	1.21446	1.21446	1.21446	1.21446	1.21446	1.21446	1.21446	1.21446	1.21446	1.21446	1.21446	1.21446	1.21446	1.21446	1.21446	1.21446	1.21446	1.21446	1.21446	1.21446	1.21446	1.21446	1.21446	1.21446	1.21446	1.21446	1.21446	1.21446	1.21446	1.21446	1.21446	1.21446	1.21446	1.21446	1.21446	1.21446	1.21446	1.21446	1.21446	1.21446	1.21446	1.21446	1.21446
ENSG00000202281	1.21446	1.21446	1.21446	1.21446	1.21446	1.21446	1.21446	1.21446	1.21446	1.21446	1.21446	1.21446	1.21446	1.21446	1.21446	1.21446	1.21446	1.21446	1.21446	1.21446	1.21446	1.21446	1.21446	1.21446	1.21446	1.21446	1.21446	1.21446	1.21446	1.21446	1.21446	1.21446	1.21446	1.21446	1.21446	1.21446	1.21446	1.21446	1.21446	1.21446	1.21446	1.21446	1.21446	1.21446	1.21446	1.21446	1.21446	1.21446	1.21446	1.21446	1.21446	1.21446	1.21446	1.21446	1.21446	1.21446	1.21446	1.21446	1.21446	1.21446	1.21446	1.21446	1.21446	1.21446	1.21446	1.21446	1.21446	1.21446	1.21446	1.21446	1.21446	1.21446	1.21446	1.21446	1.21446	1.21446	1.21446	1.21446	1.21446	1.21446	1.21446	1.21446	1.21446	1.21446	1.21446	1.21446	1.21446	1.21446	1.21446	1.21446	1.21446
ENSG00000202290	1.21446	1.21446	1.21446	1.21446	1.21446	1.21446	1.21446	1.21446	1.21446	1.21446	1.21446	1.21446	1.21446	1.21446	1.21446	1.21446	1.21446	1.21446	1.21446	1.21446	1.21446	1.21446	1.21446	1.21446	1.21446	1.21446	1.21446	1.21446	1.21446	1.21446	1.21446	1.21446	1.21446	1.21446	1.21446	1.21446	1.21446	1.21446	1.21446	1.21446	1.21446	1.21446	1.21446	1.21446	1.21446	1.21446	1.21446	1.21446	1.21446	1.21446	1.21446	1.21446	1.21446	1.21446	1.21446	1.21446	1.21446	1.21446	1.21446	1.21446	1.21446	1.21446	1.21446	1.21446	1.21446	1.21446	1.21446	1.21446	1.21446	1.21446	1.21446	1.21446	1.21446	1.21446	1.21446	1.21446	1.21446	1.21446	1.21446	1.21446	1.21446	1.21446	1.21446	1.21446	1.21446	1.21446	1.21446	1.21446	1.21446	1.21446	1.21446
ENSG00000202322	1.21446	1.21446	1.21446	1.21446	1.21446	1.21446	1.21446	1.21446	1.21446	1.21446	1.21446	1.21446	1.21446	1.21446	1.21446	1.21446	1.21446	1.21446	1.21446	1.21446	1.21446	1.21446	1.21446	1.21446	1.21446	1.21446	1.21446	1.21446	1.21446	1.21446	1.21446	1.21446	1.21446	1.21446	1.21446	1.21446	1.21446	1.21446	1.21446	1.21446	1.21446	1.21446	1.21446	1.21446	1.21446	1.21446	1.21446	1.21446	1.21446	1.21446	1.21446	1.21446	1.21446	1.21446	1.21446	1.21446	1.21446	1.21446	1.21446	1.21446	1.21446	1.21446	1.21446	1.21446	1.21446	1.21446	1.21446	1.21446	1.21446	1.21446	1.21446	1.21446	1.21446	1.21446	1.21446	1.21446	1.21446	1.21446	1.21446	1.21446	1.21446	1.21446	1.21446	1.21446	1.21446	1.21446	1.21446	1.21446	1.21446	1.21446	1.21446
ENSG00000202324	1.21446	1.21446	1.21446	1.21446	1.21446	1.21446	1.21446	1.21446	1.21446	1.21446	1.21446	1.21446	1.21446	1.21446	1.21446	1.21446	1.21446	1.21446	1.21446	1.21446	1.21446	1.21446	1.21446	1.21446	1.21446	1.21446	1.21446	1.21446	1.21446	1.21446	1.21446	1.21446	1.21446	1.21446	1.21446	1.21446	1.21446	1.21446	1.21446	1.21446	1.21446	1.21446	1.21446	1.21446	1.21446	1.21446	1.21446	1.21446	1.21446	1.21446	1.21446	1.21446	1.21446	1.21446	1.21446	1.21446	1.21446	1.21446	1.21446	1.21446	1.21446	1.21446	1.21446	1.21446	1.21446	1.21446	1.21446	1.21446	1.21446	1.21446	1.21446	1.21446	1.21446	1.21446	1.21446	1.21446	1.21446	1.21446	1.21446	1.21446	1.21446	1.21446	1.21446	1.21446	1.21446	1.21446	1.21446	1.21446	1.21446	1.21446	1.21446
ENSG00000202331	1.21446	1.21446	1.21446	1.21446	1.21446	1.21446	1.21446	1.21446	1.21446	1.21446	1.21446	1.21446	1.21446	1.21446	1.21446	1.21446	1.21446	1.21446	1.21446	1.21446	1.21446	1.21446	1.21446	1.21446	1.21446	1.21446	1.21446	1.21446	1.21446	1.21446	1.21446	1.21446	1.21446	1.21446	1.21446	1.21446	1.21446	1.21446	1.21446	1.21446	1.21446	1.21446	1.21446	1.21446	1.21446	1.21446	1.21446	1.21446	1.21446	1.21446	1.21446	1.21446	1.21446	1.21446	1.21446	1.21446	1.21446	1.21446	1.21446	1.21446	1.21446	1.21446	1.21446	1.21446	1.21446	1.21446	1.21446	1.21446	1.21446	1.21446	1.21446	1.21446	1.21446	1.21446	1.21446	1.21446	1.21446	1.21446	1.21446	1.21446	1.21446	1.21446	1.21446	1.21446	1.21446	1.21446	1.21446	1.21446	1.21446	1.21446	1.21446
ENSG00000202334	1.21446	1.21446	1.21446	1.21446	1.21446	1.21446	1.21446	1.21446	1.21446	1.21446	1.21446	1.21446	1.21446	1.21446	1.21446	1.21446	1.21446	1.21446	1.21446	1.21446	1.21446	1.21446	1.21446	1.21446	1.21446	1.21446	1.21446	1.21446	1.21446	1.21446	1.21446	1.21446	1.21446	1.21446	1.21446	1.21446	1.21446	1.21446	1.21446	1.21446	1.21446	1.21446	1.21446	1.21446	1.21446	1.21446	1.21446	1.21446	1.21446	1.21446	1.21446	1.21446	1.21446	1.21446	1.21446	1.21446	1.21446	1.21446	1.21446	1.21446	1.21446	1.21446	1.21446	1.21446	1.21446	1.21446	1.21446	1.21446	1.21446	1.21446	1.21446	1.21446	1.21446	1.21446	1.21446	1.21446	1.21446	1.21446	1.21446	1.21446	1.21446	1.21446	1.21446	1.21446	1.21446	1.21446	1.21446	1.21446	1.21446	1.21446	1.21446
ENSG00000202356	1.21446	1.21446	1.21446	1.21446	1.21446	1.21446	1.21446	1.21446	1.21446	1.21446	1.21446	1.21446	1.21446	1.21446	1.21446	1.21446	1.21446	1.21446	1.21446	1.21446	1.21446	1.21446	1.21446	1.21446	1.21446	1.21446	1.21446	1.21446	1.21446	1.21446	1.21446	1.21446	1.21446	1.21446	1.21446	1.21446	1.21446	1.21446	1.21446	1.21446	1.21446	1.21446	1.21446	1.21446	1.21446	1.21446	1.21446	1.21446	1.21446	1.21446	1.21446	1.21446	1.21446	1.21446	1.21446	1.21446	1.21446	1.21446	1.21446	1.21446	1.21446	1.21446	1.21446	1.21446	1.21446	1.21446	1.21446	1.21446	1.21446	1.21446	1.21446	1.21446	1.21446	1.21446	1.21446	1.21446	1.21446	1.21446	1.21446	1.21446	1.21446	1.21446	1.21446	1.21446	1.21446	1.21446	1.21446	1.21446	1.21446	1.21446	1.21446
ENSG00000202383	1.21446	1.21446	1.21446	1.21446	1.21446	1.21446	1.21446	1.21446	1.21446	1.21446	1.21446	1.21446	1.21446	1.21446	1.21446	1.21446	1.21446	1.21446	1.21446	1.21446	1.21446	1.21446	1.21446	1.21446	1.21446	1.21446	1.21446	1.21446	1.21446	1.21446	1.21446	1.21446	1.21446	1.21446	1.21446	1.21446	1.21446	1.21446	1.21446	1.21446	1.21446	1.21446	1.21446	1.21446	1.21446	1.21446	1.21446	1.21446	1.21446	1.21446	1.21446	1.21446	1.21446	1.21446	1.21446	1.21446	1.21446	1.21446	1.21446	1.21446	1.21446	1.21446	1.21446	1.21446	1.21446	1.21446	1.21446	1.21446	1.21446	1.21446	1.21446	1.21446	1.21446	1.21446	1.21446	1.21446	1.21446	1.21446	1.21446	1.21446	1.21446	1.21446	1.21446	1.21446	1.21446	1.21446	1.21446	1.21446	1.21446	1.21446	1.21446
ENSG00000202386	1.21446	1.21446	1.21446	1.21446	1.21446	1.21446	1.21446	1.21446	1.21446	1.21446	1.21446	1.21446	1.21446	1.21446	1.21446	1.21446	1.21446	1.21446	1.21446	1.21446	1.21446	1.21446	1.21446	1.21446	1.21446	1.21446	1.21446	1.21446	1.21446	1.21446	1.21446	1.21446	1.21446	1.21446	1.21446	1.21446	1.21446	1.21446	1.21446	1.21446	1.21446	1.21446	1.21446	1.21446	1.21446	1.21446	1.21446	1.21446	1.21446	1.21446	1.21446	1.21446	1.21446	1.21446	1.21446	1.21446	1.21446	1.21446	1.21446	1.21446	1.21446	1.21446	1.21446	1.21446	1.21446	1.21446	1.21446	1.21446	1.21446	1.21446	1.21446	1.21446	1.21446	1.21446	1.21446	1.21446	1.21446	1.21446	1.21446	1.21446	1.21446	1.21446	1.21446	1.21446	1.21446	1.21446	1.21446	1.21446	1.21446	1.21446	1.21446
ENSG00000202411	1.21446	1.21446	1.21446	1.21446	1.21446	1.21446	1.21446	1.21446	1.21446	1.21446	1.21446	1.21446	1.21446	1.21446	1.21446	1.21446	1.21446	1.21446	1.21446	1.21446	1.21446	1.21446	1.21446	1.21446	1.21446	1.21446	1.21446	1.21446	1.21446	1.21446	1.21446	1.21446	1.21446	1.21446	1.21446	1.21446	1.21446	1.21446	1.21446	1.21446	1.21446	1.21446	1.21446	1.21446	1.21446	1.21446	1.21446	1.21446	1.21446	1.21446	1.21446	1.21446	1.21446	1.21446	1.21446	1.21446	1.21446	1.21446	1.21446	1.21446	1.21446	1.21446	1.21446	1.21446	1.21446	1.21446	1.21446	1.21446	1.21446	1.21446	1.21446	1.21446	1.21446	1.21446	1.21446	1.21446	1.21446	1.21446	1.21446	1.21446	1.21446	1.21446	1.21446	1.21446	1.21446	1.21446	1.21446	1.21446	1.21446	1.21446	1.21446
ENSG00000202422	1.21446	1.21446	1.21446	1.21446	1.21446	1.21446	1.21446	1.21446	1.21446	1.21446	1.21446	1.21446	1.21446	1.21446	1.21446	1.21446	1.21446	1.21446	1.21446	1.21446	1.21446	1.21446	1.21446	1.21446	1.21446	1.21446	1.21446	1.21446	1.21446	1.21446	1.21446	1.21446	1.21446	1.21446	1.21446	1.21446	1.21446	1.21446	1.21446	1.21446	1.21446	1.21446	1.21446	1.21446	1.21446	1.21446	1.21446	1.21446	1.21446	1.21446	1.21446	1.21446	1.21446	1.21446	1.21446	1.21446	1.21446	1.21446	1.21446	1.21446	1.21446	1.21446	1.21446	1.21446	1.21446	1.21446	1.21446	1.21446	1.21446	1.21446	1.21446	1.21446	1.21446	1.21446	1.21446	1.21446	1.21446	1.21446	1.21446	1.21446	1.21446	1.21446	1.21446	1.21446	1.21446	1.21446	1.21446	1.21446	1.21446	1.21446	1.21446
ENSG00000202430	1.21446	1.21446	1.21446	1.21446	1.21446	1.21446	1.21446	1.21446	1.21446	1.21446	1.21446	1.21446	1.21446	1.21446	1.21446	1.21446	1.21446	1.21446	1.21446	1.21446	1.21446	1.21446	1.21446	1.21446	1.21446	1.21446	1.21446	1.21446	1.21446	1.21446	1.21446	1.21446	1.21446	1.21446	1.21446	1.21446	1.21446	1.21446	1.21446	1.21446	1.21446	1.21446	1.21446	1.21446	1.21446	1.21446	1.21446	1.21446	1.21446	1.21446	1.21446	1.21446	1.21446	1.21446	1.21446	1.21446	1.21446	1.21446	1.21446	1.21446	1.21446	1.21446	1.21446	1.21446	1.21446	1.21446	1.21446	1.21446	1.21446	1.21446	1.21446	1.21446	1.21446	1.21446	1.21446	1.21446	1.21446	1.21446	1.21446	1.21446	1.21446	1.21446	1.21446	1.21446	1.21446	1.21446	1.21446	1.21446	1.21446	1.21446	1.21446
ENSG00000202472	1.21446	1.21446	1.21446	1.21446	1.21446	1.21446	1.21446	1.21446	1.21446	1.21446	1.21446	1.21446	1.21446	1.21446	1.21446	1.21446	1.21446	1.21446	1.21446	1.21446	1.21446	1.21446	1.21446	1.21446	1.21446	1.21446	1.21446	1.21446	1.21446	1.21446	1.21446	1.21446	1.21446	1.21446	1.21446	1.21446	1.21446	1.21446	1.21446	1.21446	1.21446	1.21446	1.21446	1.21446	1.21446	1.21446	1.21446	1.21446	1.21446	1.21446	1.21446	1.21446	1.21446	1.21446	1.21446	1.21446	1.21446	1.21446	1.21446	1.21446	1.21446	1.21446	1.21446	1.21446	1.21446	1.21446	1.21446	1.21446	1.21446	1.21446	1.21446	1.21446	1.21446	1.21446	1.21446	1.21446	1.21446	1.21446	1.21446	1.21446	1.21446	1.21446	1.21446	1.21446	1.21446	1.21446	1.21446	1.21446	1.21446	1.21446	1.21446
ENSG00000202474	1.21446	1.21446	1.21446	1.21446	1.21446	1.21446	1.21446	1.21446	1.21446	1.21446	1.21446	1.21446	1.21446	1.21446	1.21446	1.21446	1.21446	1.21446	1.21446	1.21446	1.21446	1.21446	1.21446	1.21446	1.21446	1.21446	1.21446	1.21446	1.21446	1.21446	1.21446	1.21446	1.21446	1.21446	1.21446	1.21446	1.21446	1.21446	1.21446	1.21446	1.21446	1.21446	1.21446	1.21446	1.21446	1.21446	1.21446	1.21446	1.21446	1.21446	1.21446	1.21446	1.21446	1.21446	1.21446	1.21446	1.21446	1.21446	1.21446	1.21446	1.21446	1.21446	1.21446	1.21446	1.21446	1.21446	1.21446	1.21446	1.21446	1.21446	1.21446	1.21446	1.21446	1.21446	1.21446	1.21446	1.21446	1.21446	1.21446	1.21446	1.21446	1.21446	1.21446	1.21446	1.21446	1.21446	1.21446	1.21446	1.21446	1.21446	1.21446
ENSG00000202502	1.21446	1.21446	1.21446	1.21446	1.21446	1.21446	1.21446	1.21446	1.21446	1.21446	1.21446	1.21446	1.21446	1.21446	1.21446	1.21446	1.21446	1.21446	1.21446	1.21446	1.21446	1.21446	1.21446	1.21446	1.21446	1.21446	1.21446	1.21446	1.21446	1.21446	1.21446	1.21446	1.21446	1.21446	1.21446	1.21446	1.21446	1.21446	1.21446	1.21446	1.21446	1.21446	1.21446	1.21446	1.21446	1.21446	1.21446	1.21446	1.21446	1.21446	1.21446	1.21446	1.21446	1.21446	1.21446	1.21446	1.21446	1.21446	1.21446	1.21446	1.21446	1.21446	1.21446	1.21446	1.21446	1.21446	1.21446	1.21446	1.21446	1.21446	1.21446	1.21446	1.21446	1.21446	1.21446	1.21446	1.21446	1.21446	1.21446	1.21446	1.21446	1.21446	1.21446	1.21446	1.21446	1.21446	1.21446	1.21446	1.21446	1.21446	1.21446
ENSG00000203262	2.68175	1.21446	1.21446	3.18997	3.11507	3.58994	2.38615	2.11094	2.31143	2.21864	2.93783	4.01064	2.71301	2.01721	1.21446	3.32411	3.90649	1.21446	2.6995	3.54325	2.2364	5.06664	1.21446	2.66863	3.98186	2.32555	2.55367	1.21446	2.56874	1.21446	1.21446	1.21446	3.52335	3.60367	1.21446	1.21446	4.14493	2.9944	2.50195	3.93409	1.21446	3.25971	1.21446	2.4783	2.28689	2.39838	3.08127	1.21446	2.6379	1.21446	2.60019	1.21446	1.21446	4.04702	3.42936	3.46647	2.98761	1.21446	1.21446	2.03048	2.38945	2.04628	1.21446	3.97166	1.21446	3.54972	1.21446	3.42737	1.21446	3.09734	3.18668	2.75714	1.21446	2.89304	1.21446	1.21446	1.21446	2.24199	3.10029	3.7719	1.21446	1.21446	1.21446	2.94736	1.21446	1.21446	2.24272	1.21446	1.21446	2.28621	1.21446
ENSG00000203326	4.00641	5.48434	2.43567	4.76981	5.86527	4.58712	5.28506	3.53328	4.4113	5.21982	4.70238	5.19564	5.19592	7.1318	2.57347	4.18096	6.47736	5.7158	5.62233	3.83133	4.49895	6.21937	4.90038	5.90534	6.41069	3.84671	3.05065	3.5061	4.55296	3.97556	4.47124	5.93909	5.46195	5.54742	5.25017	4.97212	3.27936	4.34991	4.59448	6.1848	5.58614	6.04076	5.77757	5.47153	4.56404	6.43711	5.56813	5.26539	6.62713	5.64438	4.36132	4.50541	4.94079	5.71183	5.18292	4.72888	5.87769	3.06951	2.92377	5.04737	3.15636	4.15547	3.89277	5.64665	4.97681	4.81315	4.67992	4.51016	4.38883	5.58633	5.6448	3.69756	1.21446	3.06857	2.61771	4.34015	5.18228	5.49303	3.53492	5.27773	5.12596	4.86263	3.61186	5.49356	1.21446	1.21446	5.41385	3.42604	6.31548	3.90759	2.95799
ENSG00000203363	1.21446	1.21446	1.21446	1.21446	1.21446	1.21446	1.21446	2.93297	1.21446	2.21864	2.02127	1.97287	1.21446	1.21446	1.21446	1.21446	1.93753	1.21446	1.21446	1.21446	1.21446	1.21446	1.21446	2.15675	1.21446	1.21446	1.21446	1.21446	1.21446	1.21446	1.21446	1.21446	1.21446	1.21446	1.21446	3.36901	1.21446	1.21446	1.21446	1.21446	1.21446	2.97932	1.21446	1.21446	1.21446	1.21446	1.21446	1.21446	2.24055	1.21446	2.03454	1.21446	1.21446	2.30079	1.21446	1.21446	1.21446	1.21446	1.21446	1.21446	1.21446	1.21446	1.21446	2.38981	1.21446	2.17863	1.21446	1.21446	1.21446	1.21446	1.21446	1.21446	1.21446	1.21446	1.21446	1.21446	1.99264	1.21446	2.2063	1.98196	1.21446	1.21446	1.95056	2.11905	1.21446	1.21446	1.21446	1.21446	1.98756	1.21446	1.21446
ENSG00000203387	5.98601	6.09481	5.93107	5.9159	5.57461	6.47933	6.12448	6.51653	5.78696	5.83828	5.72669	5.89895	4.32994	4.68991	5.47272	5.76721	6.01512	6.53319	5.39521	6.12937	5.88689	5.90633	5.17982	5.96586	5.83123	5.66675	6.31705	4.99145	5.25645	6.43481	6.11326	5.73793	5.19876	5.9707	5.928	5.89292	5.52331	5.5719	6.4181	5.72587	5.70396	5.7131	5.91075	5.82608	5.79585	6.15407	6.01684	5.75964	5.23074	5.5395	6.08149	6.10103	6.27686	5.56312	6.38745	5.38445	6.17085	5.5323	4.90975	5.41396	6.13805	6.20089	5.94006	5.88419	5.31402	5.83923	5.95657	5.86358	5.68113	5.64381	6.10895	5.59304	4.78933	6.27518	5.44919	5.75335	4.39126	5.36957	5.11744	5.94733	6.03174	5.51051	5.31081	5.47835	5.35545	1.21446	5.53388	4.13346	4.55587	5.34716	5.24581
ENSG00000203396	1.21446	1.21446	1.21446	1.21446	1.21446	1.21446	1.21446	1.21446	1.21446	1.21446	1.21446	1.21446	1.21446	1.21446	1.21446	1.97325	1.21446	1.21446	1.21446	1.21446	1.21446	1.21446	1.21446	1.21446	1.21446	1.21446	1.21446	1.21446	1.21446	1.21446	1.21446	1.21446	1.21446	1.21446	1.21446	1.21446	1.21446	1.21446	1.21446	1.21446	1.21446	1.21446	1.21446	1.21446	1.21446	1.21446	1.21446	1.21446	1.21446	1.21446	1.21446	1.21446	1.21446	1.21446	1.21446	1.21446	1.21446	1.21446	1.21446	1.21446	1.21446	1.21446	1.21446	1.21446	1.21446	1.21446	1.21446	1.21446	1.21446	1.21446	1.21446	1.21446	1.21446	1.21446	1.21446	1.21446	1.21446	1.21446	1.21446	1.21446	1.21446	1.21446	1.21446	1.21446	1.21446	1.21446	1.21446	1.21446	1.21446	1.21446	1.21446
ENSG00000203397	1.21446	1.21446	1.21446	1.21446	1.21446	1.21446	1.21446	1.21446	1.21446	1.21446	1.21446	1.21446	1.21446	1.21446	1.21446	1.21446	1.21446	1.21446	1.21446	1.21446	1.21446	1.21446	1.21446	1.21446	1.21446	1.21446	1.21446	1.21446	1.21446	1.21446	1.21446	1.21446	1.21446	1.21446	1.21446	1.21446	1.21446	1.21446	1.21446	1.21446	1.21446	1.21446	1.21446	1.21446	1.21446	1.21446	1.21446	1.21446	1.21446	1.21446	1.21446	1.21446	1.21446	1.21446	1.21446	1.21446	1.21446	1.21446	1.21446	1.21446	1.21446	1.21446	1.21446	1.21446	1.21446	1.21446	1.21446	1.21446	1.21446	1.21446	1.21446	1.21446	1.21446	1.21446	1.21446	1.21446	1.21446	1.21446	1.21446	1.21446	1.21446	1.21446	1.21446	1.21446	1.21446	1.21446	1.21446	1.21446	1.21446	1.21446	1.21446
ENSG00000203408	1.21446	1.21446	1.21446	1.21446	1.21446	1.21446	1.21446	1.21446	1.21446	1.21446	1.21446	1.21446	1.21446	1.21446	1.21446	1.21446	1.21446	1.21446	1.21446	1.21446	1.21446	1.21446	1.21446	1.21446	1.21446	1.21446	1.21446	1.21446	1.21446	1.21446	1.21446	1.21446	1.21446	1.21446	1.21446	1.21446	1.21446	1.21446	1.21446	1.21446	1.21446	1.21446	1.21446	1.21446	1.21446	1.21446	1.21446	1.21446	1.21446	1.21446	1.21446	1.21446	1.21446	1.21446	1.21446	1.21446	1.21446	1.21446	1.21446	1.21446	1.21446	1.21446	1.21446	1.21446	1.21446	1.21446	1.21446	1.21446	1.21446	1.21446	1.21446	1.21446	1.21446	1.21446	1.21446	1.21446	1.21446	1.21446	1.21446	1.21446	1.21446	1.21446	1.21446	1.21446	1.21446	1.21446	1.21446	1.21446	1.21446	1.21446	1.21446
ENSG00000203413	1.21446	1.21446	1.21446	1.21446	1.21446	1.21446	1.21446	1.21446	1.21446	1.21446	1.21446	1.21446	1.21446	1.21446	1.21446	1.21446	1.21446	1.21446	1.21446	1.21446	1.21446	1.21446	1.21446	1.21446	1.21446	1.21446	1.21446	1.21446	1.21446	1.21446	1.21446	1.21446	1.21446	1.21446	1.21446	1.21446	1.21446	1.21446	1.21446	1.21446	1.21446	1.21446	1.21446	1.21446	1.21446	1.21446	1.21446	1.21446	1.21446	1.21446	1.21446	1.21446	1.21446	1.21446	1.21446	1.21446	1.21446	1.21446	1.21446	1.21446	1.21446	1.21446	1.21446	1.21446	1.21446	1.21446	1.21446	1.21446	1.21446	1.21446	1.21446	1.21446	1.21446	1.21446	1.21446	1.21446	1.21446	1.21446	1.21446	1.21446	1.21446	1.21446	1.21446	1.21446	1.21446	1.21446	1.21446	1.21446	1.21446	1.21446	1.21446
ENSG00000203414	4.87258	5.83141	5.03153	5.01733	4.47993	5.86693	4.87012	5.05139	5.40998	3.76642	6.11615	6.41429	4.32994	3.86717	2.57347	5.97764	4.62409	4.83091	4.15025	6.06359	5.62776	6.0135	1.21446	6.02393	4.84454	4.49016	6.08551	4.8538	5.38899	4.77129	4.57374	4.77421	3.70244	5.23097	4.94648	5.38486	4.5032	5.26801	4.47019	6.33004	4.71097	4.32801	1.21446	4.71474	4.11324	5.3912	1.21446	5.21535	5.13306	3.47975	5.62071	1.21446	4.98955	5.32791	5.41065	4.69054	5.17982	3.82271	2.92377	5.36125	4.72197	4.28034	3.60034	5.21105	4.83134	5.43423	3.34614	5.08297	5.19575	5.18262	3.97014	4.51562	2.84985	4.6216	3.64616	4.97835	3.26519	3.35821	4.26223	4.57983	5.55298	2.84311	4.11216	4.28138	3.21167	1.21446	3.53012	3.16975	2.71119	2.998	3.29668
ENSG00000203416	1.21446	1.21446	1.21446	1.21446	1.21446	1.21446	1.21446	1.21446	1.21446	1.21446	1.21446	1.21446	1.21446	1.21446	1.21446	1.21446	1.21446	1.21446	1.21446	1.21446	1.21446	1.21446	1.21446	1.21446	1.21446	1.21446	1.21446	1.21446	1.21446	1.21446	1.21446	1.21446	1.21446	1.21446	1.21446	1.21446	1.21446	1.21446	1.21446	1.21446	1.21446	1.21446	1.21446	1.21446	1.21446	1.21446	1.21446	1.21446	1.21446	1.21446	1.21446	1.21446	1.21446	1.21446	1.21446	1.21446	1.21446	1.21446	1.21446	1.21446	1.21446	1.21446	1.21446	1.21446	1.21446	1.21446	1.21446	1.21446	1.21446	1.21446	1.21446	1.21446	1.21446	1.21446	1.21446	1.21446	1.21446	1.21446	1.21446	1.21446	1.21446	1.21446	1.21446	1.21446	1.21446	1.21446	1.21446	1.21446	1.21446	1.21446	1.21446
ENSG00000203435	7.89855	7.76814	7.47187	7.40551	7.44685	7.54958	7.70258	6.82997	7.30402	6.96747	7.1078	7.85994	6.44915	7.01328	7.25809	7.44903	7.56775	7.74614	7.10738	7.59585	7.38076	7.99635	7.69939	7.47942	7.41547	7.62662	8.02321	7.00388	7.39947	7.16689	6.97547	6.99061	7.029	7.32837	7.5728	7.73276	6.93871	7.6921	6.60535	7.22652	7.18994	7.25814	7.64796	7.19897	6.74228	7.37499	6.71304	7.06519	6.77966	8.27156	7.20813	6.28181	7.13509	7.26808	7.54168	7.32683	7.55863	7.58053	7.89877	6.72778	7.32845	7.01241	7.32727	6.9279	6.93585	7.34625	8.14605	6.63577	7.63318	7.17239	7.33384	7.26954	7.06492	7.87446	6.91793	7.09105	6.49743	6.97893	6.77524	7.24655	7.03277	6.94085	6.31989	6.59229	7.54508	6.33208	6.99498	6.27169	6.21293	6.71613	6.83902
ENSG00000203437	1.21446	1.21446	1.21446	1.21446	1.21446	1.21446	1.21446	1.21446	1.21446	1.21446	1.21446	1.21446	1.21446	1.21446	1.21446	1.21446	1.21446	1.21446	1.21446	1.21446	1.21446	1.21446	1.21446	1.21446	1.21446	1.21446	1.21446	1.21446	1.21446	1.21446	1.21446	1.21446	1.21446	1.21446	1.21446	1.21446	1.21446	1.21446	1.21446	1.21446	1.21446	1.21446	1.21446	1.21446	1.21446	1.21446	1.21446	1.21446	1.21446	1.21446	1.21446	1.21446	1.21446	1.21446	1.21446	1.99171	1.21446	1.21446	1.21446	1.21446	1.21446	1.21446	1.21446	2.05672	1.21446	1.21446	1.21446	1.21446	1.21446	1.21446	1.21446	1.21446	1.21446	1.21446	1.21446	1.21446	1.21446	1.21446	1.21446	1.21446	1.21446	1.21446	1.21446	1.21446	1.21446	1.21446	1.21446	1.21446	1.21446	1.21446	1.21446
ENSG00000203462	1.21446	1.21446	1.21446	1.21446	1.21446	1.21446	1.21446	1.21446	1.21446	1.21446	1.21446	1.21446	1.21446	1.21446	1.21446	1.21446	1.21446	1.21446	1.21446	1.21446	1.21446	1.21446	1.21446	1.21446	1.21446	1.21446	1.21446	1.21446	1.21446	1.21446	1.21446	1.21446	1.21446	1.21446	1.21446	1.21446	1.21446	1.21446	1.21446	1.21446	1.21446	1.21446	1.21446	1.21446	1.21446	1.21446	1.21446	1.21446	1.21446	1.21446	1.21446	1.21446	1.89434	1.21446	1.21446	1.21446	1.21446	1.21446	1.21446	1.21446	1.21446	1.21446	1.21446	1.21446	1.21446	1.21446	1.21446	1.21446	1.21446	1.21446	1.21446	1.21446	1.21446	1.21446	1.21446	1.21446	1.21446	1.21446	1.21446	1.21446	1.21446	1.21446	1.21446	1.21446	1.21446	1.21446	1.21446	1.21446	1.21446	1.21446	1.21446
ENSG00000203485	5.63322	4.5	4.3402	4.89894	4.79023	3.36224	4.43537	3.53328	4.50472	5.12583	3.08318	4.01064	3.86141	3.62209	5.32054	3.32411	3.33024	4.34929	5.48465	5.20568	3.92713	5.1498	4.55242	4.05526	3.39477	4.34192	5.56907	4.61862	4.7242	4.86923	4.84309	5.06085	5.01397	3.60367	3.65578	4.82083	3.74152	4.11624	4.33389	4.22095	3.45255	5.60057	2.69039	4.76634	4.44928	4.08684	4.23621	5.26539	4.42823	5.74211	3.83559	5.36202	4.54277	4.08166	5.21775	4.65113	4.82105	4.59676	5.80063	4.37667	4.18329	4.59961	5.70395	4.11677	5.63126	5.43423	5.35245	3.42737	5.07528	4.61802	5.17347	4.24311	7.06492	5.17399	5.2378	4.92317	4.65406	5.13674	4.99314	4.35865	4.82928	4.37902	5.75294	3.96414	6.54005	5.99232	4.34774	6.20858	5.32171	5.9274	4.43243
ENSG00000203489	1.21446	1.21446	1.21446	2.2583	1.21446	1.21446	1.21446	1.21446	2.31143	1.21446	1.21446	1.21446	1.21446	1.21446	1.21446	1.21446	1.21446	1.21446	1.21446	1.21446	1.21446	1.21446	1.21446	1.21446	1.21446	1.21446	1.21446	1.21446	1.21446	1.21446	1.21446	1.21446	1.21446	1.21446	1.21446	1.21446	1.21446	1.21446	1.21446	1.21446	1.21446	2.3704	2.69039	2.12194	1.843	1.21446	1.21446	2.27296	2.24055	1.21446	1.21446	1.21446	1.21446	1.21446	1.21446	1.21446	1.21446	1.21446	1.21446	1.21446	2.05646	1.21446	1.21446	1.81419	1.21446	1.21446	1.21446	1.21446	2.13371	1.21446	1.21446	1.21446	1.21446	1.21446	1.21446	1.21446	1.21446	1.21446	2.2063	1.21446	1.21446	1.21446	1.21446	1.21446	1.21446	1.21446	1.21446	1.21446	1.21446	1.21446	1.21446
ENSG00000203492	1.21446	1.21446	1.21446	1.21446	1.21446	1.21446	1.21446	1.21446	1.21446	1.21446	1.21446	1.21446	1.21446	1.21446	1.21446	1.21446	1.21446	1.21446	1.21446	1.21446	1.21446	1.21446	1.21446	1.21446	1.21446	1.21446	1.21446	1.21446	1.21446	1.21446	1.21446	1.21446	1.21446	1.21446	1.21446	1.21446	1.21446	1.21446	1.21446	1.21446	1.21446	1.21446	1.21446	1.21446	1.21446	1.21446	1.21446	1.21446	1.21446	1.21446	1.21446	1.21446	1.21446	1.21446	1.21446	1.21446	1.21446	1.21446	1.21446	1.21446	1.21446	1.21446	1.21446	1.21446	1.21446	1.21446	1.21446	1.21446	1.21446	1.21446	1.21446	1.21446	1.21446	1.21446	1.21446	1.21446	1.21446	1.21446	1.21446	1.21446	1.21446	1.21446	1.21446	1.21446	1.21446	1.21446	1.21446	1.21446	1.21446	1.21446	1.21446
ENSG00000203499	1.21446	2.95276	1.21446	2.66164	1.21446	2.19807	2.38615	1.21446	2.73245	1.21446	2.02127	2.27535	2.87332	1.21446	1.21446	1.21446	2.22687	2.28361	1.21446	1.21446	1.21446	1.97493	1.21446	1.21446	1.21446	1.21446	1.21446	1.21446	1.21446	1.21446	1.21446	2.50774	1.21446	2.63802	2.23019	2.80219	1.21446	1.21446	2.768	2.84625	1.21446	1.21446	1.21446	1.21446	1.21446	1.21446	1.21446	1.21446	2.6379	1.21446	1.21446	1.21446	2.53974	2.04373	2.09146	1.21446	1.21446	1.21446	1.21446	2.78901	1.21446	1.21446	1.21446	1.21446	1.21446	1.21446	1.21446	1.21446	1.21446	1.21446	1.21446	1.21446	1.21446	2.43295	2.22547	1.93329	1.21446	2.24199	2.592	1.21446	1.21446	1.21446	1.21446	1.21446	1.21446	1.21446	1.21446	2.8474	1.21446	1.21446	2.74516
ENSG00000203523	1.21446	1.21446	1.21446	1.21446	1.21446	1.21446	1.21446	1.21446	1.21446	1.21446	1.21446	1.21446	1.21446	1.21446	1.21446	1.21446	1.21446	1.21446	1.21446	1.21446	1.21446	1.21446	1.21446	1.21446	1.21446	1.21446	1.21446	1.21446	1.21446	1.21446	1.21446	1.21446	1.21446	1.21446	1.21446	1.21446	1.21446	1.21446	1.21446	1.21446	1.21446	1.21446	1.21446	1.21446	1.21446	1.21446	1.21446	1.21446	1.21446	1.21446	1.21446	1.21446	1.21446	1.21446	1.21446	1.21446	1.21446	1.21446	1.21446	1.21446	1.21446	1.21446	1.21446	1.21446	1.21446	1.21446	1.21446	1.21446	1.21446	1.21446	1.21446	1.21446	1.21446	1.21446	1.21446	1.21446	1.21446	1.21446	1.21446	1.21446	1.21446	1.21446	1.21446	1.21446	1.21446	1.21446	1.21446	1.21446	1.21446	1.21446	1.21446
ENSG00000203531	4.46236	5.45959	2.89662	4.08847	3.68344	4.40622	3.91274	1.21446	3.48514	4.37622	3.87802	4.06935	2.87332	3.32194	1.21446	3.32411	3.23676	4.08709	3.23846	5.18101	3.73784	4.42939	1.21446	4.2259	3.39477	4.05362	4.69524	1.21446	4.50671	2.48072	4.10951	3.60534	3.06952	3.04889	4.22776	4.71022	3.66102	3.83522	3.82072	3.93409	4.55134	3.93422	1.21446	1.21446	3.0842	3.7665	4.54599	4.00556	3.15948	2.89016	1.21446	1.21446	3.77579	3.61824	3.60364	2.53089	2.68994	2.84567	2.92377	2.8754	4.36754	3.86604	3.22543	4.78841	3.33814	3.05211	3.34614	4.00637	3.31415	4.16841	2.95171	3.69756	1.21446	3.48336	3.49645	2.89659	3.02302	3.16195	3.292	1.21446	4.10765	2.39501	3.82144	4.59773	1.21446	1.21446	2.93044	1.21446	2.71119	2.69889	2.74516
ENSG00000203546	1.21446	1.21446	1.21446	1.21446	1.21446	2.40824	1.21446	1.21446	2.31143	1.21446	1.21446	1.21446	1.21446	1.21446	1.21446	1.21446	2.22687	1.97891	1.21446	1.21446	1.21446	1.97493	1.21446	1.21446	1.21446	2.32555	1.21446	1.21446	2.33304	1.21446	1.21446	1.21446	1.21446	2.24064	1.21446	1.21446	1.21446	1.21446	1.21446	1.21446	1.21446	1.21446	1.21446	1.21446	1.21446	1.21446	3.18	1.21446	1.21446	2.89016	1.21446	1.21446	1.21446	1.80482	1.21446	1.21446	1.21446	1.21446	1.21446	1.21446	1.21446	2.04628	1.21446	1.81419	1.21446	1.21446	1.21446	1.21446	1.21446	1.21446	2.65907	1.21446	1.21446	1.21446	1.21446	1.21446	1.99264	2.24199	2.2063	1.21446	1.21446	1.21446	1.21446	1.85926	1.21446	1.21446	1.21446	2.39826	1.21446	2.28621	1.21446
ENSG00000203581	1.21446	1.21446	1.21446	1.21446	1.21446	1.21446	1.21446	1.21446	1.21446	1.21446	1.21446	1.21446	1.21446	1.21446	1.21446	1.21446	1.21446	1.97891	1.21446	1.21446	1.21446	1.21446	1.21446	1.21446	1.21446	1.21446	1.21446	1.21446	1.21446	1.21446	1.21446	1.21446	1.21446	1.21446	1.21446	1.21446	1.21446	1.21446	1.21446	1.21446	1.21446	1.21446	1.21446	1.21446	1.21446	1.21446	1.21446	1.21446	1.21446	1.21446	1.21446	1.21446	1.21446	1.21446	1.21446	1.21446	1.21446	1.21446	1.21446	1.21446	1.21446	1.21446	1.21446	1.21446	1.21446	1.21446	1.21446	1.21446	1.21446	1.21446	1.21446	1.21446	1.21446	1.21446	1.21446	1.21446	1.21446	1.21446	1.21446	1.21446	1.21446	1.21446	1.21446	1.21446	1.21446	1.21446	1.21446	1.21446	1.21446	1.21446	1.21446
ENSG00000203616	1.21446	1.21446	1.21446	1.21446	1.21446	1.21446	1.21446	1.21446	2.31143	1.21446	1.21446	1.21446	1.21446	1.21446	1.21446	1.21446	1.21446	1.21446	1.21446	1.21446	1.21446	1.21446	1.21446	1.21446	1.21446	1.21446	2.17779	1.21446	1.21446	1.21446	1.21446	1.21446	1.21446	1.21446	1.21446	1.21446	1.21446	1.21446	1.21446	1.21446	1.21446	2.04246	1.21446	1.21446	1.21446	1.21446	1.21446	1.21446	1.21446	2.89016	1.21446	1.21446	1.21446	1.21446	1.21446	1.21446	1.21446	1.21446	1.21446	1.21446	1.21446	1.21446	1.21446	1.21446	1.21446	1.21446	1.21446	1.21446	1.21446	1.21446	1.21446	1.21446	1.21446	1.21446	1.21446	1.21446	1.21446	1.21446	1.21446	1.21446	1.21446	1.21446	1.21446	1.21446	1.21446	1.21446	1.21446	1.21446	1.21446	1.21446	1.21446
